## Supplementary file S3 for "Updated Estimates of the Global, Regional and National Burden, and Etiology of Diarrheal Diseases Transmissible via Food: A Systematic Review and Meta-Analytical Modelling Study for the World Health Organization" (part 22 of 103)

### Sheet: Burden_estimates (continued)
Taxon	Path_Code	Pathogen	Year	Indicator	Metric	Geo_Code	Geography	WHO_Region	Age_group	Population	Estimate	Lower_UI	Upper_UI
All taxa	DIAR	All foodborne etiologies	2000	Mortality	Rate per 100,000	VCT	Saint Vincent and the Grenadines	Americas	<5 years	11816	0.0955608	0.0292056	0.25508
All taxa	DIAR	All foodborne etiologies	2000	Mortality	Rate per 100,000	VCT	Saint Vincent and the Grenadines	Americas	≥5 years	101700	1.45768	1.07216	1.98303
All taxa	DIAR	All foodborne etiologies	2000	Mortality	Rate per 100,000	VCT	Saint Vincent and the Grenadines	Americas	All ages	113516	1.3159	0.970879	1.78637
All taxa	DIAR	All foodborne etiologies	2000	Mortality	Rate per 100,000	VEN	Venezuela	Americas	<5 years	2835031	41.0237	30.627	54.1266
All taxa	DIAR	All foodborne etiologies	2000	Mortality	Rate per 100,000	VEN	Venezuela	Americas	≥5 years	21462773	1.89329	1.28793	2.7075
All taxa	DIAR	All foodborne etiologies	2000	Mortality	Rate per 100,000	VEN	Venezuela	Americas	All ages	24297804	6.45897	4.77377	8.72866
All taxa	DIAR	All foodborne etiologies	2000	Mortality	Rate per 100,000	VNM	Vietnam	Western Pacific	<5 years	7129765	38.4084	28.7173	50.3139
All taxa	DIAR	All foodborne etiologies	2000	Mortality	Rate per 100,000	VNM	Vietnam	Western Pacific	≥5 years	69612924	1.79618	1.07321	2.99647
All taxa	DIAR	All foodborne etiologies	2000	Mortality	Rate per 100,000	VNM	Vietnam	Western Pacific	All ages	76742689	5.19763	3.64225	7.06259
All taxa	DIAR	All foodborne etiologies	2000	Mortality	Rate per 100,000	VUT	Vanuatu	Western Pacific	<5 years	28068	28.6156	20.6434	38.7012
All taxa	DIAR	All foodborne etiologies	2000	Mortality	Rate per 100,000	VUT	Vanuatu	Western Pacific	≥5 years	155870	8.95512	5.94786	13.7588
All taxa	DIAR	All foodborne etiologies	2000	Mortality	Rate per 100,000	VUT	Vanuatu	Western Pacific	All ages	183938	11.9552	8.51054	17.1084
All taxa	DIAR	All foodborne etiologies	2000	Mortality	Rate per 100,000	WPR	Western Pacific Region	Western Pacific	<5 years	121559184	33.9735	27.1056	42.9738
All taxa	DIAR	All foodborne etiologies	2000	Mortality	Rate per 100,000	WPR	Western Pacific Region	Western Pacific	≥5 years	1549702723	0.605939	0.449655	0.879041
All taxa	DIAR	All foodborne etiologies	2000	Mortality	Rate per 100,000	WPR	Western Pacific Region	Western Pacific	All ages	1671261907	3.03293	2.40932	3.88774
All taxa	DIAR	All foodborne etiologies	2000	Mortality	Rate per 100,000	WSM	Samoa	Western Pacific	<5 years	27266	16.1795	12.0083	21.1904
All taxa	DIAR	All foodborne etiologies	2000	Mortality	Rate per 100,000	WSM	Samoa	Western Pacific	≥5 years	153722	1.99965	1.30722	3.01509
All taxa	DIAR	All foodborne etiologies	2000	Mortality	Rate per 100,000	WSM	Samoa	Western Pacific	All ages	180988	4.13585	3.07924	5.52085
All taxa	DIAR	All foodborne etiologies	2000	Mortality	Rate per 100,000	YEM	Yemen	Eastern Mediterranean	<5 years	3509950	276.336	211.547	360.819
All taxa	DIAR	All foodborne etiologies	2000	Mortality	Rate per 100,000	YEM	Yemen	Eastern Mediterranean	≥5 years	15814687	4.55724	2.99643	6.66044
All taxa	DIAR	All foodborne etiologies	2000	Mortality	Rate per 100,000	YEM	Yemen	Eastern Mediterranean	All ages	19324637	53.9207	41.6807	70.922
All taxa	DIAR	All foodborne etiologies	2000	Mortality	Rate per 100,000	ZAF	South Africa	Africa	<5 years	5206350	159.306	122.707	203.518
All taxa	DIAR	All foodborne etiologies	2000	Mortality	Rate per 100,000	ZAF	South Africa	Africa	≥5 years	41758295	14.5904	10.3277	20.2365
All taxa	DIAR	All foodborne etiologies	2000	Mortality	Rate per 100,000	ZAF	South Africa	Africa	All ages	46964645	30.6331	23.3241	39.6408
All taxa	DIAR	All foodborne etiologies	2000	Mortality	Rate per 100,000	ZMB	Zambia	Africa	<5 years	1872449	368.132	285.322	465.19
All taxa	DIAR	All foodborne etiologies	2000	Mortality	Rate per 100,000	ZMB	Zambia	Africa	≥5 years	8000762	37.0809	25.4605	52.5153
All taxa	DIAR	All foodborne etiologies	2000	Mortality	Rate per 100,000	ZMB	Zambia	Africa	All ages	9873211	99.8644	75.3711	127.313
All taxa	DIAR	All foodborne etiologies	2000	Mortality	Rate per 100,000	ZWE	Zimbabwe	Africa	<5 years	1757925	160.336	104.419	223.409
All taxa	DIAR	All foodborne etiologies	2000	Mortality	Rate per 100,000	ZWE	Zimbabwe	Africa	≥5 years	10098563	17.1506	11.9924	24.2453
All taxa	DIAR	All foodborne etiologies	2000	Mortality	Rate per 100,000	ZWE	Zimbabwe	Africa	All ages	11856488	38.3803	27.5088	50.7659
All taxa	DIAR	All foodborne etiologies	2001	Incidence	Number	AFG	Afghanistan	Eastern Mediterranean	<5 years	4162574	5.53265e+06	4.04582e+06	7.52998e+06
All taxa	DIAR	All foodborne etiologies	2001	Incidence	Number	AFG	Afghanistan	Eastern Mediterranean	≥5 years	15846122	2.79869e+06	1.74621e+06	4.31067e+06
All taxa	DIAR	All foodborne etiologies	2001	Incidence	Number	AFG	Afghanistan	Eastern Mediterranean	All ages	20008696	8.33133e+06	6.05741e+06	1.17822e+07
All taxa	DIAR	All foodborne etiologies	2001	Incidence	Number	AFR	African Region	Africa	<5 years	116764586	2.61123e+08	2.04503e+08	3.1969e+08
All taxa	DIAR	All foodborne etiologies	2001	Incidence	Number	AFR	African Region	Africa	≥5 years	567408826	4.82444e+08	3.71792e+08	6.20411e+08
All taxa	DIAR	All foodborne etiologies	2001	Incidence	Number	AFR	African Region	Africa	All ages	684173412	7.43567e+08	5.8626e+08	9.28019e+08
All taxa	DIAR	All foodborne etiologies	2001	Incidence	Number	AGO	Angola	Africa	<5 years	3019197	7.95332e+06	5.96055e+06	1.05407e+07
All taxa	DIAR	All foodborne etiologies	2001	Incidence	Number	AGO	Angola	Africa	≥5 years	13445066	8.52375e+06	5.82805e+06	1.22768e+07
All taxa	DIAR	All foodborne etiologies	2001	Incidence	Number	AGO	Angola	Africa	All ages	16464263	1.64771e+07	1.18454e+07	2.25051e+07
All taxa	DIAR	All foodborne etiologies	2001	Incidence	Number	ALB	Albania	Europe	<5 years	281435	68715.4	45730.7	96922.6
All taxa	DIAR	All foodborne etiologies	2001	Incidence	Number	ALB	Albania	Europe	≥5 years	2873274	38340.1	22546	58683.8
All taxa	DIAR	All foodborne etiologies	2001	Incidence	Number	ALB	Albania	Europe	All ages	3154709	107055	69625.4	154005
All taxa	DIAR	All foodborne etiologies	2001	Incidence	Number	AMR	Region of the Americas	Americas	<5 years	76905660	4.94193e+07	3.79609e+07	6.2595e+07
All taxa	DIAR	All foodborne etiologies	2001	Incidence	Number	AMR	Region of the Americas	Americas	≥5 years	756707484	1.10383e+08	8.52199e+07	1.39974e+08
All taxa	DIAR	All foodborne etiologies	2001	Incidence	Number	AMR	Region of the Americas	Americas	All ages	833613144	1.59802e+08	1.26979e+08	1.98287e+08
All taxa	DIAR	All foodborne etiologies	2001	Incidence	Number	AND	Andorra	Europe	<5 years	3394	1264.23	1010.39	1592.96
All taxa	DIAR	All foodborne etiologies	2001	Incidence	Number	AND	Andorra	Europe	≥5 years	62213	4446.41	3553.52	5465.52
All taxa	DIAR	All foodborne etiologies	2001	Incidence	Number	AND	Andorra	Europe	All ages	65607	5710.64	4645.69	6979.41
All taxa	DIAR	All foodborne etiologies	2001	Incidence	Number	ARE	United Arab Emirates	Eastern Mediterranean	<5 years	274965	71626.6	53503	98808.1
All taxa	DIAR	All foodborne etiologies	2001	Incidence	Number	ARE	United Arab Emirates	Eastern Mediterranean	≥5 years	3332844	252085	201606	316209
All taxa	DIAR	All foodborne etiologies	2001	Incidence	Number	ARE	United Arab Emirates	Eastern Mediterranean	All ages	3607809	323711	256398	412821
All taxa	DIAR	All foodborne etiologies	2001	Incidence	Number	ARG	Argentina	Americas	<5 years	3523949	2.95285e+06	2.07185e+06	4.21245e+06
All taxa	DIAR	All foodborne etiologies	2001	Incidence	Number	ARG	Argentina	Americas	≥5 years	33897440	8.5209e+06	5.6761e+06	1.21654e+07
All taxa	DIAR	All foodborne etiologies	2001	Incidence	Number	ARG	Argentina	Americas	All ages	37421389	1.14738e+07	7.99094e+06	1.62786e+07
All taxa	DIAR	All foodborne etiologies	2001	Incidence	Number	ARM	Armenia	Europe	<5 years	198188	150039	106885	201972
All taxa	DIAR	All foodborne etiologies	2001	Incidence	Number	ARM	Armenia	Europe	≥5 years	2906489	245695	156971	360597
All taxa	DIAR	All foodborne etiologies	2001	Incidence	Number	ARM	Armenia	Europe	All ages	3104677	395735	271941	562473
All taxa	DIAR	All foodborne etiologies	2001	Incidence	Number	ATG	Antigua and Barbuda	Americas	<5 years	7056	1650.15	1275.73	2138.19
All taxa	DIAR	All foodborne etiologies	2001	Incidence	Number	ATG	Antigua and Barbuda	Americas	≥5 years	68491	5393.88	4290.37	6625.06
All taxa	DIAR	All foodborne etiologies	2001	Incidence	Number	ATG	Antigua and Barbuda	Americas	All ages	75547	7044.03	5648.16	8608.17
All taxa	DIAR	All foodborne etiologies	2001	Incidence	Number	AUS	Australia	Western Pacific	<5 years	1282441	352143	266168	468729
All taxa	DIAR	All foodborne etiologies	2001	Incidence	Number	AUS	Australia	Western Pacific	≥5 years	17965772	1.33795e+06	1.07063e+06	1.64648e+06
All taxa	DIAR	All foodborne etiologies	2001	Incidence	Number	AUS	Australia	Western Pacific	All ages	19248213	1.6901e+06	1.35333e+06	2.09058e+06
All taxa	DIAR	All foodborne etiologies	2001	Incidence	Number	AUT	Austria	Europe	<5 years	414484	154585	123547	194781
All taxa	DIAR	All foodborne etiologies	2001	Incidence	Number	AUT	Austria	Europe	≥5 years	7607709	543692	434512	668305
All taxa	DIAR	All foodborne etiologies	2001	Incidence	Number	AUT	Austria	Europe	All ages	8022193	698277	568058	853418
All taxa	DIAR	All foodborne etiologies	2001	Incidence	Number	AZE	Azerbaijan	Europe	<5 years	629988	426284	305882	566960
All taxa	DIAR	All foodborne etiologies	2001	Incidence	Number	AZE	Azerbaijan	Europe	≥5 years	7584674	490147	314658	711423
All taxa	DIAR	All foodborne etiologies	2001	Incidence	Number	AZE	Azerbaijan	Europe	All ages	8214662	916432	646522	1.27632e+06
All taxa	DIAR	All foodborne etiologies	2001	Incidence	Number	BDI	Burundi	Africa	<5 years	1163797	2.66347e+06	2.03376e+06	3.32853e+06
All taxa	DIAR	All foodborne etiologies	2001	Incidence	Number	BDI	Burundi	Africa	≥5 years	5373314	4.89177e+06	3.56688e+06	6.61793e+06
All taxa	DIAR	All foodborne etiologies	2001	Incidence	Number	BDI	Burundi	Africa	All ages	6537111	7.55524e+06	5.72961e+06	9.89788e+06
All taxa	DIAR	All foodborne etiologies	2001	Incidence	Number	BEL	Belgium	Europe	<5 years	577253	197784	158073	249214
All taxa	DIAR	All foodborne etiologies	2001	Incidence	Number	BEL	Belgium	Europe	≥5 years	9686755	695627	555938	855063
All taxa	DIAR	All foodborne etiologies	2001	Incidence	Number	BEL	Belgium	Europe	All ages	10264008	893411	726803	1.09191e+06
All taxa	DIAR	All foodborne etiologies	2001	Incidence	Number	BEN	Benin	Africa	<5 years	1302321	2.39917e+06	1.80841e+06	3.0553e+06
All taxa	DIAR	All foodborne etiologies	2001	Incidence	Number	BEN	Benin	Africa	≥5 years	6029965	4.57614e+06	3.41966e+06	6.01621e+06
All taxa	DIAR	All foodborne etiologies	2001	Incidence	Number	BEN	Benin	Africa	All ages	7332286	6.97531e+06	5.41843e+06	8.82496e+06
All taxa	DIAR	All foodborne etiologies	2001	Incidence	Number	BFA	Burkina Faso	Africa	<5 years	2217601	5.4383e+06	4.12653e+06	6.92836e+06
All taxa	DIAR	All foodborne etiologies	2001	Incidence	Number	BFA	Burkina Faso	Africa	≥5 years	9888210	7.32836e+06	5.05165e+06	1.00394e+07
All taxa	DIAR	All foodborne etiologies	2001	Incidence	Number	BFA	Burkina Faso	Africa	All ages	12105811	1.27667e+07	9.34655e+06	1.63949e+07
All taxa	DIAR	All foodborne etiologies	2001	Incidence	Number	BGD	Bangladesh	South-East Asia	<5 years	17898550	2.0524e+07	1.53605e+07	2.59649e+07
All taxa	DIAR	All foodborne etiologies	2001	Incidence	Number	BGD	Bangladesh	South-East Asia	≥5 years	117823305	5.55351e+07	4.09524e+07	7.30817e+07
All taxa	DIAR	All foodborne etiologies	2001	Incidence	Number	BGD	Bangladesh	South-East Asia	All ages	135721855	7.60591e+07	5.61403e+07	9.68641e+07
All taxa	DIAR	All foodborne etiologies	2001	Incidence	Number	BGR	Bulgaria	Europe	<5 years	329357	38129.3	26506.4	53907.8
All taxa	DIAR	All foodborne etiologies	2001	Incidence	Number	BGR	Bulgaria	Europe	≥5 years	7636561	37793.2	23234.3	56598.6
All taxa	DIAR	All foodborne etiologies	2001	Incidence	Number	BGR	Bulgaria	Europe	All ages	7965918	75922.5	51612.3	106994
All taxa	DIAR	All foodborne etiologies	2001	Incidence	Number	BHR	Bahrain	Eastern Mediterranean	<5 years	69806	13440.2	10039.4	18540.6
All taxa	DIAR	All foodborne etiologies	2001	Incidence	Number	BHR	Bahrain	Eastern Mediterranean	≥5 years	607170	47301.6	37829.6	59334
All taxa	DIAR	All foodborne etiologies	2001	Incidence	Number	BHR	Bahrain	Eastern Mediterranean	All ages	676976	60741.8	48111.1	77462.5
All taxa	DIAR	All foodborne etiologies	2001	Incidence	Number	BHS	Bahamas	Americas	<5 years	29471	7120.7	5505.03	9226.72
All taxa	DIAR	All foodborne etiologies	2001	Incidence	Number	BHS	Bahamas	Americas	≥5 years	296529	23275.6	18513.8	28588.4
All taxa	DIAR	All foodborne etiologies	2001	Incidence	Number	BHS	Bahamas	Americas	All ages	326000	30396.3	24372.9	37145.9
All taxa	DIAR	All foodborne etiologies	2001	Incidence	Number	BIH	Bosnia and Herzegovina	Europe	<5 years	234600	59191.4	39413.6	81455
All taxa	DIAR	All foodborne etiologies	2001	Incidence	Number	BIH	Bosnia and Herzegovina	Europe	≥5 years	3935101	43234.4	26084.7	63283.5
All taxa	DIAR	All foodborne etiologies	2001	Incidence	Number	BIH	Bosnia and Herzegovina	Europe	All ages	4169701	102426	68465.5	143444
All taxa	DIAR	All foodborne etiologies	2001	Incidence	Number	BLR	Belarus	Europe	<5 years	457562	244059	176235	325380
All taxa	DIAR	All foodborne etiologies	2001	Incidence	Number	BLR	Belarus	Europe	≥5 years	9509620	353723	220694	518883
All taxa	DIAR	All foodborne etiologies	2001	Incidence	Number	BLR	Belarus	Europe	All ages	9967182	597781	418607	834790
All taxa	DIAR	All foodborne etiologies	2001	Incidence	Number	BLZ	Belize	Americas	<5 years	34362	9902.29	7329.14	13135.9
All taxa	DIAR	All foodborne etiologies	2001	Incidence	Number	BLZ	Belize	Americas	≥5 years	210238	37038.6	25465.5	51507.7
All taxa	DIAR	All foodborne etiologies	2001	Incidence	Number	BLZ	Belize	Americas	All ages	244600	46940.9	33577.2	63673
All taxa	DIAR	All foodborne etiologies	2001	Incidence	Number	BOL	Bolivia	Americas	<5 years	1171206	1.51656e+06	1.06008e+06	2.01376e+06
All taxa	DIAR	All foodborne etiologies	2001	Incidence	Number	BOL	Bolivia	Americas	≥5 years	7508146	1.20192e+06	820033	1.67985e+06
All taxa	DIAR	All foodborne etiologies	2001	Incidence	Number	BOL	Bolivia	Americas	All ages	8679352	2.71848e+06	1.93647e+06	3.59523e+06
All taxa	DIAR	All foodborne etiologies	2001	Incidence	Number	BRA	Brazil	Americas	<5 years	17141780	1.20365e+07	8.301e+06	1.67946e+07
All taxa	DIAR	All foodborne etiologies	2001	Incidence	Number	BRA	Brazil	Americas	≥5 years	158039611	2.53538e+07	1.66662e+07	3.67402e+07
All taxa	DIAR	All foodborne etiologies	2001	Incidence	Number	BRA	Brazil	Americas	All ages	175181391	3.73903e+07	2.56252e+07	5.15223e+07
All taxa	DIAR	All foodborne etiologies	2001	Incidence	Number	BRB	Barbados	Americas	<5 years	18526	5712.74	4416.52	7402.34
All taxa	DIAR	All foodborne etiologies	2001	Incidence	Number	BRB	Barbados	Americas	≥5 years	243015	18673.4	14853.1	22935.7
All taxa	DIAR	All foodborne etiologies	2001	Incidence	Number	BRB	Barbados	Americas	All ages	261541	24386.2	19553.7	29801.2
All taxa	DIAR	All foodborne etiologies	2001	Incidence	Number	BRN	Brunei	Western Pacific	<5 years	32511	6035.85	4562.22	8034.19
All taxa	DIAR	All foodborne etiologies	2001	Incidence	Number	BRN	Brunei	Western Pacific	≥5 years	297410	22933	18351	28221.3
All taxa	DIAR	All foodborne etiologies	2001	Incidence	Number	BRN	Brunei	Western Pacific	All ages	329921	28968.9	23196.5	35833.3
All taxa	DIAR	All foodborne etiologies	2001	Incidence	Number	BTN	Bhutan	South-East Asia	<5 years	74194	65897.1	47767.5	87817.3
All taxa	DIAR	All foodborne etiologies	2001	Incidence	Number	BTN	Bhutan	South-East Asia	≥5 years	529710	197163	143228	266146
All taxa	DIAR	All foodborne etiologies	2001	Incidence	Number	BTN	Bhutan	South-East Asia	All ages	603904	263060	199560	345436
All taxa	DIAR	All foodborne etiologies	2001	Incidence	Number	BWA	Botswana	Africa	<5 years	211907	301395	222835	389657
All taxa	DIAR	All foodborne etiologies	2001	Incidence	Number	BWA	Botswana	Africa	≥5 years	1483298	1.42545e+06	1.0251e+06	1.90543e+06
All taxa	DIAR	All foodborne etiologies	2001	Incidence	Number	BWA	Botswana	Africa	All ages	1695205	1.72685e+06	1.26899e+06	2.26172e+06
All taxa	DIAR	All foodborne etiologies	2001	Incidence	Number	CAF	Central African Republic	Africa	<5 years	671336	1.58721e+06	1.12556e+06	2.05244e+06
All taxa	DIAR	All foodborne etiologies	2001	Incidence	Number	CAF	Central African Republic	Africa	≥5 years	3214847	1.77464e+06	1.20995e+06	2.44739e+06
All taxa	DIAR	All foodborne etiologies	2001	Incidence	Number	CAF	Central African Republic	Africa	All ages	3886183	3.36185e+06	2.35996e+06	4.40687e+06
All taxa	DIAR	All foodborne etiologies	2001	Incidence	Number	CAN	Canada	Americas	<5 years	1788297	678149	524277	878718
All taxa	DIAR	All foodborne etiologies	2001	Incidence	Number	CAN	Canada	Americas	≥5 years	29258794	2.21669e+06	1.76319e+06	2.72266e+06
All taxa	DIAR	All foodborne etiologies	2001	Incidence	Number	CAN	Canada	Americas	All ages	31047091	2.89484e+06	2.32119e+06	3.53765e+06
All taxa	DIAR	All foodborne etiologies	2001	Incidence	Number	CHE	Switzerland	Europe	<5 years	397906	138811	110940	174905
All taxa	DIAR	All foodborne etiologies	2001	Incidence	Number	CHE	Switzerland	Europe	≥5 years	6805670	488211	390173	600108
All taxa	DIAR	All foodborne etiologies	2001	Incidence	Number	CHE	Switzerland	Europe	All ages	7203576	627022	510091	766332
All taxa	DIAR	All foodborne etiologies	2001	Incidence	Number	CHL	Chile	Americas	<5 years	1302259	340632	263343	441377
All taxa	DIAR	All foodborne etiologies	2001	Incidence	Number	CHL	Chile	Americas	≥5 years	14292583	1.11344e+06	885644	1.36758e+06
All taxa	DIAR	All foodborne etiologies	2001	Incidence	Number	CHL	Chile	Americas	All ages	15594842	1.45407e+06	1.16592e+06	1.77695e+06
All taxa	DIAR	All foodborne etiologies	2001	Incidence	Number	CHN	China	Western Pacific	<5 years	84567559	2.52997e+07	1.73746e+07	3.55463e+07
All taxa	DIAR	All foodborne etiologies	2001	Incidence	Number	CHN	China	Western Pacific	≥5 years	1189867877	4.80009e+07	3.22663e+07	7.03401e+07
All taxa	DIAR	All foodborne etiologies	2001	Incidence	Number	CHN	China	Western Pacific	All ages	1274435436	7.33006e+07	5.25595e+07	1.04633e+08
All taxa	DIAR	All foodborne etiologies	2001	Incidence	Number	CIV	Cote d'Ivoire	Africa	<5 years	3259043	6.47333e+06	4.87282e+06	8.21341e+06
All taxa	DIAR	All foodborne etiologies	2001	Incidence	Number	CIV	Cote d'Ivoire	Africa	≥5 years	14680608	9.0787e+06	6.68576e+06	1.19494e+07
All taxa	DIAR	All foodborne etiologies	2001	Incidence	Number	CIV	Cote d'Ivoire	Africa	All ages	17939651	1.5552e+07	1.20877e+07	1.95807e+07
All taxa	DIAR	All foodborne etiologies	2001	Incidence	Number	CMR	Cameroon	Africa	<5 years	2575832	6.28225e+06	4.72141e+06	8.09912e+06
All taxa	DIAR	All foodborne etiologies	2001	Incidence	Number	CMR	Cameroon	Africa	≥5 years	12532006	9.67132e+06	6.8992e+06	1.29736e+07
All taxa	DIAR	All foodborne etiologies	2001	Incidence	Number	CMR	Cameroon	Africa	All ages	15107838	1.59536e+07	1.16421e+07	2.05003e+07
All taxa	DIAR	All foodborne etiologies	2001	Incidence	Number	COD	Democratic Republic of Congo	Africa	<5 years	9535293	2.30005e+07	1.80544e+07	2.79709e+07
All taxa	DIAR	All foodborne etiologies	2001	Incidence	Number	COD	Democratic Republic of Congo	Africa	≥5 years	41786587	2.29182e+07	1.68619e+07	3.05476e+07
All taxa	DIAR	All foodborne etiologies	2001	Incidence	Number	COD	Democratic Republic of Congo	Africa	All ages	51321880	4.59188e+07	3.54842e+07	5.76779e+07
All taxa	DIAR	All foodborne etiologies	2001	Incidence	Number	COG	Congo	Africa	<5 years	512624	1.11911e+06	846585	1.42426e+06
All taxa	DIAR	All foodborne etiologies	2001	Incidence	Number	COG	Congo	Africa	≥5 years	2717860	1.65676e+06	1.25252e+06	2.1626e+06
All taxa	DIAR	All foodborne etiologies	2001	Incidence	Number	COG	Congo	Africa	All ages	3230484	2.77587e+06	2.13052e+06	3.51739e+06
All taxa	DIAR	All foodborne etiologies	2001	Incidence	Number	COK	Cook Islands	Western Pacific	<5 years	1723	284.266	214.863	378.379
All taxa	DIAR	All foodborne etiologies	2001	Incidence	Number	COK	Cook Islands	Western Pacific	≥5 years	13815	1080.06	864.26	1329.11
All taxa	DIAR	All foodborne etiologies	2001	Incidence	Number	COK	Cook Islands	Western Pacific	All ages	15538	1364.32	1092.47	1687.61
All taxa	DIAR	All foodborne etiologies	2001	Incidence	Number	COL	Colombia	Americas	<5 years	4309015	3.08457e+06	2.0946e+06	4.25681e+06
All taxa	DIAR	All foodborne etiologies	2001	Incidence	Number	COL	Colombia	Americas	≥5 years	35093066	6.56078e+06	4.37291e+06	9.42025e+06
All taxa	DIAR	All foodborne etiologies	2001	Incidence	Number	COL	Colombia	Americas	All ages	39402081	9.64535e+06	6.46281e+06	1.36552e+07
All taxa	DIAR	All foodborne etiologies	2001	Incidence	Number	COM	Comoros	Africa	<5 years	90543	191859	148203	243295
All taxa	DIAR	All foodborne etiologies	2001	Incidence	Number	COM	Comoros	Africa	≥5 years	450890	356778	261648	477501
All taxa	DIAR	All foodborne etiologies	2001	Incidence	Number	COM	Comoros	Africa	All ages	541433	548638	421424	692975
All taxa	DIAR	All foodborne etiologies	2001	Incidence	Number	CPV	Cape Verde	Africa	<5 years	60461	116374	88096.5	155185
All taxa	DIAR	All foodborne etiologies	2001	Incidence	Number	CPV	Cape Verde	Africa	≥5 years	396346	363901	260489	478688
All taxa	DIAR	All foodborne etiologies	2001	Incidence	Number	CPV	Cape Verde	Africa	All ages	456807	480276	349210	626664
All taxa	DIAR	All foodborne etiologies	2001	Incidence	Number	CRI	Costa Rica	Americas	<5 years	397577	189320	133163	265547
All taxa	DIAR	All foodborne etiologies	2001	Incidence	Number	CRI	Costa Rica	Americas	≥5 years	3576708	629722	450232	856953
All taxa	DIAR	All foodborne etiologies	2001	Incidence	Number	CRI	Costa Rica	Americas	All ages	3974285	819042	592923	1.08766e+06
All taxa	DIAR	All foodborne etiologies	2001	Incidence	Number	CUB	Cuba	Americas	<5 years	723617	198198	127455	299570
All taxa	DIAR	All foodborne etiologies	2001	Incidence	Number	CUB	Cuba	Americas	≥5 years	10403569	1.89086e+06	1.20683e+06	2.61652e+06
All taxa	DIAR	All foodborne etiologies	2001	Incidence	Number	CUB	Cuba	Americas	All ages	11127186	2.08905e+06	1.35501e+06	2.90902e+06
All taxa	DIAR	All foodborne etiologies	2001	Incidence	Number	CYP	Cyprus	Europe	<5 years	65942	18418.5	14720.4	23207.7
All taxa	DIAR	All foodborne etiologies	2001	Incidence	Number	CYP	Cyprus	Europe	≥5 years	889884	64779.6	51771.2	79627
All taxa	DIAR	All foodborne etiologies	2001	Incidence	Number	CYP	Cyprus	Europe	All ages	955826	83198.1	67682.8	101683
All taxa	DIAR	All foodborne etiologies	2001	Incidence	Number	CZE	Czechia	Europe	<5 years	446155	197122	157544	248378
All taxa	DIAR	All foodborne etiologies	2001	Incidence	Number	CZE	Czechia	Europe	≥5 years	9783513	693300	554078	852203
All taxa	DIAR	All foodborne etiologies	2001	Incidence	Number	CZE	Czechia	Europe	All ages	10229668	890422	724371	1.08825e+06
All taxa	DIAR	All foodborne etiologies	2001	Incidence	Number	DEU	Germany	Europe	<5 years	3981495	1.57715e+06	1.26049e+06	1.98725e+06
All taxa	DIAR	All foodborne etiologies	2001	Incidence	Number	DEU	Germany	Europe	≥5 years	77864638	5.54699e+06	4.4331e+06	6.81835e+06
All taxa	DIAR	All foodborne etiologies	2001	Incidence	Number	DEU	Germany	Europe	All ages	81846133	7.12414e+06	5.79559e+06	8.70697e+06
All taxa	DIAR	All foodborne etiologies	2001	Incidence	Number	DJI	Djibouti	Eastern Mediterranean	<5 years	110240	171324	125342	228903
All taxa	DIAR	All foodborne etiologies	2001	Incidence	Number	DJI	Djibouti	Eastern Mediterranean	≥5 years	648405	429441	308966	573774
All taxa	DIAR	All foodborne etiologies	2001	Incidence	Number	DJI	Djibouti	Eastern Mediterranean	All ages	758645	600766	447704	772507
All taxa	DIAR	All foodborne etiologies	2001	Incidence	Number	DMA	Dominica	Americas	<5 years	6248	1482.1	1020.46	2162.19
All taxa	DIAR	All foodborne etiologies	2001	Incidence	Number	DMA	Dominica	Americas	≥5 years	62053	10094.7	6822.84	14145.1
All taxa	DIAR	All foodborne etiologies	2001	Incidence	Number	DMA	Dominica	Americas	All ages	68301	11576.8	8004.73	15827
All taxa	DIAR	All foodborne etiologies	2001	Incidence	Number	DNK	Denmark	Europe	<5 years	337586	103079	82382.7	129883
All taxa	DIAR	All foodborne etiologies	2001	Incidence	Number	DNK	Denmark	Europe	≥5 years	5011696	362539	289737	445632
All taxa	DIAR	All foodborne etiologies	2001	Incidence	Number	DNK	Denmark	Europe	All ages	5349282	465618	378787	569068
All taxa	DIAR	All foodborne etiologies	2001	Incidence	Number	DOM	Dominican Republic	Americas	<5 years	1026831	988392	739491	1.27675e+06
All taxa	DIAR	All foodborne etiologies	2001	Incidence	Number	DOM	Dominican Republic	Americas	≥5 years	7626584	1.74245e+06	1.20788e+06	2.3993e+06
All taxa	DIAR	All foodborne etiologies	2001	Incidence	Number	DOM	Dominican Republic	Americas	All ages	8653415	2.73084e+06	2.00834e+06	3.55734e+06
All taxa	DIAR	All foodborne etiologies	2001	Incidence	Number	DZA	Algeria	Africa	<5 years	3000814	3.03733e+06	2.26511e+06	4.01814e+06
All taxa	DIAR	All foodborne etiologies	2001	Incidence	Number	DZA	Algeria	Africa	≥5 years	28118355	4.51716e+06	3.13576e+06	6.43057e+06
All taxa	DIAR	All foodborne etiologies	2001	Incidence	Number	DZA	Algeria	Africa	All ages	31119169	7.55449e+06	5.63232e+06	1.00459e+07
All taxa	DIAR	All foodborne etiologies	2001	Incidence	Number	ECU	Ecuador	Americas	<5 years	1574064	2.71581e+06	2.08062e+06	3.51661e+06
All taxa	DIAR	All foodborne etiologies	2001	Incidence	Number	ECU	Ecuador	Americas	≥5 years	11224631	4.23463e+06	3.06406e+06	5.81851e+06
All taxa	DIAR	All foodborne etiologies	2001	Incidence	Number	ECU	Ecuador	Americas	All ages	12798695	6.95045e+06	5.18653e+06	9.05769e+06
All taxa	DIAR	All foodborne etiologies	2001	Incidence	Number	EGY	Egypt	Eastern Mediterranean	<5 years	9354947	1.34989e+07	9.93525e+06	1.73664e+07
All taxa	DIAR	All foodborne etiologies	2001	Incidence	Number	EGY	Egypt	Eastern Mediterranean	≥5 years	64512311	1.02424e+07	6.7012e+06	1.50491e+07
All taxa	DIAR	All foodborne etiologies	2001	Incidence	Number	EGY	Egypt	Eastern Mediterranean	All ages	73867258	2.37413e+07	1.67812e+07	3.12183e+07
All taxa	DIAR	All foodborne etiologies	2001	Incidence	Number	EMR	Eastern Mediterranean Region	Eastern Mediterranean	<5 years	69492381	1.17223e+08	8.65749e+07	1.50187e+08
All taxa	DIAR	All foodborne etiologies	2001	Incidence	Number	EMR	Eastern Mediterranean Region	Eastern Mediterranean	≥5 years	427430025	1.68839e+08	1.19393e+08	2.27617e+08
All taxa	DIAR	All foodborne etiologies	2001	Incidence	Number	EMR	Eastern Mediterranean Region	Eastern Mediterranean	All ages	496922406	2.86063e+08	2.15375e+08	3.67141e+08
All taxa	DIAR	All foodborne etiologies	2001	Incidence	Number	ERI	Eritrea	Africa	<5 years	399454	909077	679858	1.13741e+06
All taxa	DIAR	All foodborne etiologies	2001	Incidence	Number	ERI	Eritrea	Africa	≥5 years	1861154	2.03036e+06	1.50409e+06	2.71997e+06
All taxa	DIAR	All foodborne etiologies	2001	Incidence	Number	ERI	Eritrea	Africa	All ages	2260608	2.93944e+06	2.25195e+06	3.76178e+06
All taxa	DIAR	All foodborne etiologies	2001	Incidence	Number	ESP	Spain	Europe	<5 years	1902318	792548	633419	998631
All taxa	DIAR	All foodborne etiologies	2001	Incidence	Number	ESP	Spain	Europe	≥5 years	39227013	2.78748e+06	2.22772e+06	3.42636e+06
All taxa	DIAR	All foodborne etiologies	2001	Incidence	Number	ESP	Spain	Europe	All ages	41129331	3.58002e+06	2.9124e+06	4.37543e+06
All taxa	DIAR	All foodborne etiologies	2001	Incidence	Number	EST	Estonia	Europe	<5 years	62710	26837.8	21449.3	33816.3
All taxa	DIAR	All foodborne etiologies	2001	Incidence	Number	EST	Estonia	Europe	≥5 years	1330044	94391.8	75436.9	116026
All taxa	DIAR	All foodborne etiologies	2001	Incidence	Number	EST	Estonia	Europe	All ages	1392754	121230	98622.1	148164
All taxa	DIAR	All foodborne etiologies	2001	Incidence	Number	ETH	Ethiopia	Africa	<5 years	13243222	3.36576e+07	2.44773e+07	4.3764e+07
All taxa	DIAR	All foodborne etiologies	2001	Incidence	Number	ETH	Ethiopia	Africa	≥5 years	55185165	5.46844e+07	3.83472e+07	7.57743e+07
All taxa	DIAR	All foodborne etiologies	2001	Incidence	Number	ETH	Ethiopia	Africa	All ages	68428387	8.8342e+07	6.49816e+07	1.18026e+08
All taxa	DIAR	All foodborne etiologies	2001	Incidence	Number	EUR	European Region	Europe	<5 years	50955819	2.54747e+07	2.0545e+07	3.11029e+07
All taxa	DIAR	All foodborne etiologies	2001	Incidence	Number	EUR	European Region	Europe	≥5 years	820191766	5.75728e+07	4.74527e+07	7.09024e+07
All taxa	DIAR	All foodborne etiologies	2001	Incidence	Number	EUR	European Region	Europe	All ages	871147585	8.30475e+07	6.81425e+07	1.0056e+08
All taxa	DIAR	All foodborne etiologies	2001	Incidence	Number	FIN	Finland	Europe	<5 years	291278	99837.8	79792.1	125798
All taxa	DIAR	All foodborne etiologies	2001	Incidence	Number	FIN	Finland	Europe	≥5 years	4889801	351139	280627	431620
All taxa	DIAR	All foodborne etiologies	2001	Incidence	Number	FIN	Finland	Europe	All ages	5181079	450977	366877	551174
All taxa	DIAR	All foodborne etiologies	2001	Incidence	Number	FJI	Fiji	Western Pacific	<5 years	99280	51652.2	36701.2	68872.2
All taxa	DIAR	All foodborne etiologies	2001	Incidence	Number	FJI	Fiji	Western Pacific	≥5 years	746041	148654	102622	204612
All taxa	DIAR	All foodborne etiologies	2001	Incidence	Number	FJI	Fiji	Western Pacific	All ages	845321	200307	141508	267542
All taxa	DIAR	All foodborne etiologies	2001	Incidence	Number	FRA	France	Europe	<5 years	3766647	1.15027e+06	919317	1.44937e+06
All taxa	DIAR	All foodborne etiologies	2001	Incidence	Number	FRA	France	Europe	≥5 years	55926618	4.04562e+06	3.23321e+06	4.97287e+06
All taxa	DIAR	All foodborne etiologies	2001	Incidence	Number	FRA	France	Europe	All ages	59693265	5.19589e+06	4.22693e+06	6.3503e+06
All taxa	DIAR	All foodborne etiologies	2001	Incidence	Number	FSM	Micronesia	Western Pacific	<5 years	15965	14566.9	10506.3	19358.5
All taxa	DIAR	All foodborne etiologies	2001	Incidence	Number	FSM	Micronesia	Western Pacific	≥5 years	96291	18799.2	12477.5	27167.2
All taxa	DIAR	All foodborne etiologies	2001	Incidence	Number	FSM	Micronesia	Western Pacific	All ages	112256	33366.1	23658.6	44889.5
All taxa	DIAR	All foodborne etiologies	2001	Incidence	Number	GAB	Gabon	Africa	<5 years	190902	302958	211617	411205
All taxa	DIAR	All foodborne etiologies	2001	Incidence	Number	GAB	Gabon	Africa	≥5 years	1101320	623399	428287	867174
All taxa	DIAR	All foodborne etiologies	2001	Incidence	Number	GAB	Gabon	Africa	All ages	1292222	926357	647378	1.25913e+06
All taxa	DIAR	All foodborne etiologies	2001	Incidence	Number	GBR	United Kingdom	Europe	<5 years	3545256	1.14015e+06	911230	1.43662e+06
All taxa	DIAR	All foodborne etiologies	2001	Incidence	Number	GBR	United Kingdom	Europe	≥5 years	55622912	4.01003e+06	3.20477e+06	4.92912e+06
All taxa	DIAR	All foodborne etiologies	2001	Incidence	Number	GBR	United Kingdom	Europe	All ages	59168168	5.15018e+06	4.18975e+06	6.29444e+06
All taxa	DIAR	All foodborne etiologies	2001	Incidence	Number	GEO	Georgia	Europe	<5 years	265842	170639	121529	230506
All taxa	DIAR	All foodborne etiologies	2001	Incidence	Number	GEO	Georgia	Europe	≥5 years	3997472	313811	200752	455465
All taxa	DIAR	All foodborne etiologies	2001	Incidence	Number	GEO	Georgia	Europe	All ages	4263314	484450	332714	676138
All taxa	DIAR	All foodborne etiologies	2001	Incidence	Number	GHA	Ghana	Africa	<5 years	3067656	5.88312e+06	4.25401e+06	7.61018e+06
All taxa	DIAR	All foodborne etiologies	2001	Incidence	Number	GHA	Ghana	Africa	≥5 years	16821696	1.14515e+07	8.08401e+06	1.55921e+07
All taxa	DIAR	All foodborne etiologies	2001	Incidence	Number	GHA	Ghana	Africa	All ages	19889352	1.73346e+07	1.25055e+07	2.24313e+07
All taxa	DIAR	All foodborne etiologies	2001	Incidence	Number	GIN	Guinea	Africa	<5 years	1499039	3.05177e+06	2.31694e+06	3.85774e+06
All taxa	DIAR	All foodborne etiologies	2001	Incidence	Number	GIN	Guinea	Africa	≥5 years	7004609	5.57445e+06	4.10581e+06	7.35772e+06
All taxa	DIAR	All foodborne etiologies	2001	Incidence	Number	GIN	Guinea	Africa	All ages	8503648	8.62621e+06	6.69087e+06	1.10219e+07
All taxa	DIAR	All foodborne etiologies	2001	Incidence	Number	GLOBAL	Global	All WHO Member States	<5 years	624391453	7.60354e+08	5.97352e+08	9.41615e+08
All taxa	DIAR	All foodborne etiologies	2001	Incidence	Number	GLOBAL	Global	All WHO Member States	≥5 years	5546710448	1.77415e+09	1.38568e+09	2.22668e+09
All taxa	DIAR	All foodborne etiologies	2001	Incidence	Number	GLOBAL	Global	All WHO Member States	All ages	6171101901	2.5345e+09	2.01908e+09	3.12335e+09
All taxa	DIAR	All foodborne etiologies	2001	Incidence	Number	GMB	Gambia	Africa	<5 years	265934	574775	431978	743539
All taxa	DIAR	All foodborne etiologies	2001	Incidence	Number	GMB	Gambia	Africa	≥5 years	1208938	939761	670824	1.25051e+06
All taxa	DIAR	All foodborne etiologies	2001	Incidence	Number	GMB	Gambia	Africa	All ages	1474872	1.51454e+06	1.13395e+06	1.93159e+06
All taxa	DIAR	All foodborne etiologies	2001	Incidence	Number	GNB	Guinea-Bissau	Africa	<5 years	216934	488800	350754	634144
All taxa	DIAR	All foodborne etiologies	2001	Incidence	Number	GNB	Guinea-Bissau	Africa	≥5 years	1030725	920925	656190	1.23756e+06
All taxa	DIAR	All foodborne etiologies	2001	Incidence	Number	GNB	Guinea-Bissau	Africa	All ages	1247659	1.40973e+06	1.02844e+06	1.83319e+06
All taxa	DIAR	All foodborne etiologies	2001	Incidence	Number	GNQ	Equatorial Guinea	Africa	<5 years	120699	264712	198940	334763
All taxa	DIAR	All foodborne etiologies	2001	Incidence	Number	GNQ	Equatorial Guinea	Africa	≥5 years	605489	382431	274650	518006
All taxa	DIAR	All foodborne etiologies	2001	Incidence	Number	GNQ	Equatorial Guinea	Africa	All ages	726188	647143	485304	831457
All taxa	DIAR	All foodborne etiologies	2001	Incidence	Number	GRC	Greece	Europe	<5 years	526355	208321	166494	262490
All taxa	DIAR	All foodborne etiologies	2001	Incidence	Number	GRC	Greece	Europe	≥5 years	10284487	732688	585556	900619
All taxa	DIAR	All foodborne etiologies	2001	Incidence	Number	GRC	Greece	Europe	All ages	10810842	941009	765525	1.15008e+06
All taxa	DIAR	All foodborne etiologies	2001	Incidence	Number	GRD	Grenada	Americas	<5 years	10527	3422.73	2252.43	5110.7
All taxa	DIAR	All foodborne etiologies	2001	Incidence	Number	GRD	Grenada	Americas	≥5 years	97291	31807.1	20921.3	44854.8
All taxa	DIAR	All foodborne etiologies	2001	Incidence	Number	GRD	Grenada	Americas	All ages	107818	35229.8	23642	48846.1
All taxa	DIAR	All foodborne etiologies	2001	Incidence	Number	GTM	Guatemala	Americas	<5 years	1891623	1.57145e+06	1.11503e+06	2.11035e+06
All taxa	DIAR	All foodborne etiologies	2001	Incidence	Number	GTM	Guatemala	Americas	≥5 years	9939815	4.67914e+06	3.14532e+06	6.48661e+06
All taxa	DIAR	All foodborne etiologies	2001	Incidence	Number	GTM	Guatemala	Americas	All ages	11831438	6.25059e+06	4.28674e+06	8.58121e+06
All taxa	DIAR	All foodborne etiologies	2001	Incidence	Number	GUY	Guyana	Americas	<5 years	99729	16706.4	12915.8	21647.6
All taxa	DIAR	All foodborne etiologies	2001	Incidence	Number	GUY	Guyana	Americas	≥5 years	665124	54608.7	43436.6	67073.5
All taxa	DIAR	All foodborne etiologies	2001	Incidence	Number	GUY	Guyana	Americas	All ages	764853	71315.1	57183.1	87150.8
All taxa	DIAR	All foodborne etiologies	2001	Incidence	Number	HND	Honduras	Americas	<5 years	1051085	647775	446138	881915
All taxa	DIAR	All foodborne etiologies	2001	Incidence	Number	HND	Honduras	Americas	≥5 years	5616461	1.71524e+06	1.1987e+06	2.40828e+06
All taxa	DIAR	All foodborne etiologies	2001	Incidence	Number	HND	Honduras	Americas	All ages	6667546	2.36302e+06	1.6587e+06	3.24103e+06
All taxa	DIAR	All foodborne etiologies	2001	Incidence	Number	HRV	Croatia	Europe	<5 years	231076	82790.9	66168	104319
All taxa	DIAR	All foodborne etiologies	2001	Incidence	Number	HRV	Croatia	Europe	≥5 years	4065358	291184	232711	357923
All taxa	DIAR	All foodborne etiologies	2001	Incidence	Number	HRV	Croatia	Europe	All ages	4296434	373975	304234	457064
All taxa	DIAR	All foodborne etiologies	2001	Incidence	Number	HTI	Haiti	Americas	<5 years	1197929	1.07402e+06	774845	1.41603e+06
All taxa	DIAR	All foodborne etiologies	2001	Incidence	Number	HTI	Haiti	Americas	≥5 years	7182025	984302	688684	1.39426e+06
All taxa	DIAR	All foodborne etiologies	2001	Incidence	Number	HTI	Haiti	Americas	All ages	8379954	2.05832e+06	1.47479e+06	2.76306e+06
All taxa	DIAR	All foodborne etiologies	2001	Incidence	Number	HUN	Hungary	Europe	<5 years	489607	196139	156758	247140
All taxa	DIAR	All foodborne etiologies	2001	Incidence	Number	HUN	Hungary	Europe	≥5 years	9689029	689841	551314	847952
All taxa	DIAR	All foodborne etiologies	2001	Incidence	Number	HUN	Hungary	Europe	All ages	10178636	885980	720758	1.08283e+06
All taxa	DIAR	All foodborne etiologies	2001	Incidence	Number	IDN	Indonesia	South-East Asia	<5 years	22796882	3.09803e+07	2.12812e+07	4.30309e+07
All taxa	DIAR	All foodborne etiologies	2001	Incidence	Number	IDN	Indonesia	South-East Asia	≥5 years	194799927	6.30293e+07	4.30941e+07	8.93871e+07
All taxa	DIAR	All foodborne etiologies	2001	Incidence	Number	IDN	Indonesia	South-East Asia	All ages	217596809	9.40096e+07	6.64213e+07	1.30215e+08
All taxa	DIAR	All foodborne etiologies	2001	Incidence	Number	IND	India	South-East Asia	<5 years	132281795	1.77519e+08	1.33703e+08	2.35338e+08
All taxa	DIAR	All foodborne etiologies	2001	Incidence	Number	IND	India	South-East Asia	≥5 years	935561101	6.99492e+08	5.20532e+08	9.30855e+08
All taxa	DIAR	All foodborne etiologies	2001	Incidence	Number	IND	India	South-East Asia	All ages	1067842896	8.7701e+08	6.54215e+08	1.1493e+09
All taxa	DIAR	All foodborne etiologies	2001	Incidence	Number	IRL	Ireland	Europe	<5 years	271199	73799.8	58982.1	92989.7
All taxa	DIAR	All foodborne etiologies	2001	Incidence	Number	IRL	Ireland	Europe	≥5 years	3558641	259561	207439	319052
All taxa	DIAR	All foodborne etiologies	2001	Incidence	Number	IRL	Ireland	Europe	All ages	3829840	333361	271194	407427
All taxa	DIAR	All foodborne etiologies	2001	Incidence	Number	IRN	Iran	Eastern Mediterranean	<5 years	5183689	3.9023e+06	2.72961e+06	5.18377e+06
All taxa	DIAR	All foodborne etiologies	2001	Incidence	Number	IRN	Iran	Eastern Mediterranean	≥5 years	61750630	1.13218e+07	7.58692e+06	1.62868e+07
All taxa	DIAR	All foodborne etiologies	2001	Incidence	Number	IRN	Iran	Eastern Mediterranean	All ages	66934319	1.52241e+07	1.04545e+07	2.08835e+07
All taxa	DIAR	All foodborne etiologies	2001	Incidence	Number	IRQ	Iraq	Eastern Mediterranean	<5 years	4092580	5.25707e+06	3.92838e+06	6.92596e+06
All taxa	DIAR	All foodborne etiologies	2001	Incidence	Number	IRQ	Iraq	Eastern Mediterranean	≥5 years	20733174	4.44035e+06	2.96906e+06	6.17099e+06
All taxa	DIAR	All foodborne etiologies	2001	Incidence	Number	IRQ	Iraq	Eastern Mediterranean	All ages	24825754	9.69742e+06	7.19956e+06	1.25184e+07
All taxa	DIAR	All foodborne etiologies	2001	Incidence	Number	ISL	Iceland	Europe	<5 years	21503	5461.75	4365.12	6881.95
All taxa	DIAR	All foodborne etiologies	2001	Incidence	Number	ISL	Iceland	Europe	≥5 years	261934	19209.5	15352	23612.3
All taxa	DIAR	All foodborne etiologies	2001	Incidence	Number	ISL	Iceland	Europe	All ages	283437	24671.2	20070.4	30152.6
All taxa	DIAR	All foodborne etiologies	2001	Incidence	Number	ISR	Israel	Europe	<5 years	627081	119307	95352.4	150331
All taxa	DIAR	All foodborne etiologies	2001	Incidence	Number	ISR	Israel	Europe	≥5 years	5564353	419614	335351	515789
All taxa	DIAR	All foodborne etiologies	2001	Incidence	Number	ISR	Israel	Europe	All ages	6191434	538922	438421	658658
All taxa	DIAR	All foodborne etiologies	2001	Incidence	Number	ITA	Italy	Europe	<5 years	2625420	1.10399e+06	882328	1.39106e+06
All taxa	DIAR	All foodborne etiologies	2001	Incidence	Number	ITA	Italy	Europe	≥5 years	54666105	3.88284e+06	3.10313e+06	4.77278e+06
All taxa	DIAR	All foodborne etiologies	2001	Incidence	Number	ITA	Italy	Europe	All ages	57291525	4.98683e+06	4.05686e+06	6.0948e+06
All taxa	DIAR	All foodborne etiologies	2001	Incidence	Number	JAM	Jamaica	Americas	<5 years	274916	94793.3	68262.7	128178
All taxa	DIAR	All foodborne etiologies	2001	Incidence	Number	JAM	Jamaica	Americas	≥5 years	2341388	352213	239219	494431
All taxa	DIAR	All foodborne etiologies	2001	Incidence	Number	JAM	Jamaica	Americas	All ages	2616304	447006	315157	602490
All taxa	DIAR	All foodborne etiologies	2001	Incidence	Number	JOR	Jordan	Eastern Mediterranean	<5 years	783378	526535	379532	695509
All taxa	DIAR	All foodborne etiologies	2001	Incidence	Number	JOR	Jordan	Eastern Mediterranean	≥5 years	4658738	834450	550164	1.18689e+06
All taxa	DIAR	All foodborne etiologies	2001	Incidence	Number	JOR	Jordan	Eastern Mediterranean	All ages	5442116	1.36098e+06	960220	1.84066e+06
All taxa	DIAR	All foodborne etiologies	2001	Incidence	Number	JPN	Japan	Western Pacific	<5 years	5924185	2.32601e+06	1.75812e+06	3.09611e+06
All taxa	DIAR	All foodborne etiologies	2001	Incidence	Number	JPN	Japan	Western Pacific	≥5 years	121216539	8.83763e+06	7.07187e+06	1.08756e+07
All taxa	DIAR	All foodborne etiologies	2001	Incidence	Number	JPN	Japan	Western Pacific	All ages	127140724	1.11636e+07	8.93918e+06	1.3809e+07
All taxa	DIAR	All foodborne etiologies	2001	Incidence	Number	KAZ	Kazakhstan	Europe	<5 years	1182602	490246	351527	652338
All taxa	DIAR	All foodborne etiologies	2001	Incidence	Number	KAZ	Kazakhstan	Europe	≥5 years	14354475	589112	372503	854446
All taxa	DIAR	All foodborne etiologies	2001	Incidence	Number	KAZ	Kazakhstan	Europe	All ages	15537077	1.07936e+06	765565	1.48973e+06
All taxa	DIAR	All foodborne etiologies	2001	Incidence	Number	KEN	Kenya	Africa	<5 years	5387784	1.12925e+07	8.33292e+06	1.48203e+07
All taxa	DIAR	All foodborne etiologies	2001	Incidence	Number	KEN	Kenya	Africa	≥5 years	25721990	2.8769e+07	2.07616e+07	3.9037e+07
All taxa	DIAR	All foodborne etiologies	2001	Incidence	Number	KEN	Kenya	Africa	All ages	31109774	4.00615e+07	3.00949e+07	5.28422e+07
All taxa	DIAR	All foodborne etiologies	2001	Incidence	Number	KGZ	Kyrgyzstan	Europe	<5 years	545971	312510	230381	412246
All taxa	DIAR	All foodborne etiologies	2001	Incidence	Number	KGZ	Kyrgyzstan	Europe	≥5 years	4503400	248731	162811	354820
All taxa	DIAR	All foodborne etiologies	2001	Incidence	Number	KGZ	Kyrgyzstan	Europe	All ages	5049371	561241	403962	758561
All taxa	DIAR	All foodborne etiologies	2001	Incidence	Number	KHM	Cambodia	Western Pacific	<5 years	1686668	2.39208e+06	1.71751e+06	3.16924e+06
All taxa	DIAR	All foodborne etiologies	2001	Incidence	Number	KHM	Cambodia	Western Pacific	≥5 years	10873359	2.28578e+06	1.50273e+06	3.31692e+06
All taxa	DIAR	All foodborne etiologies	2001	Incidence	Number	KHM	Cambodia	Western Pacific	All ages	12560027	4.67786e+06	3.24575e+06	6.32797e+06
All taxa	DIAR	All foodborne etiologies	2001	Incidence	Number	KIR	Kiribati	Western Pacific	<5 years	12955	11748.4	8271.41	15577.9
All taxa	DIAR	All foodborne etiologies	2001	Incidence	Number	KIR	Kiribati	Western Pacific	≥5 years	76421	26239.1	17614.4	36723.5
All taxa	DIAR	All foodborne etiologies	2001	Incidence	Number	KIR	Kiribati	Western Pacific	All ages	89376	37987.5	26828	51710.6
All taxa	DIAR	All foodborne etiologies	2001	Incidence	Number	KNA	Saint Kitts and Nevis	Americas	<5 years	4298	995.586	769.689	1290.04
All taxa	DIAR	All foodborne etiologies	2001	Incidence	Number	KNA	Saint Kitts and Nevis	Americas	≥5 years	41282	3254.31	2588.53	3997.12
All taxa	DIAR	All foodborne etiologies	2001	Incidence	Number	KNA	Saint Kitts and Nevis	Americas	All ages	45580	4249.89	3407.72	5193.59
All taxa	DIAR	All foodborne etiologies	2001	Incidence	Number	KOR	South Korea	Western Pacific	<5 years	3194074	858104	648600	1.1422e+06
All taxa	DIAR	All foodborne etiologies	2001	Incidence	Number	KOR	South Korea	Western Pacific	≥5 years	43710140	3.26034e+06	2.60893e+06	4.01217e+06
All taxa	DIAR	All foodborne etiologies	2001	Incidence	Number	KOR	South Korea	Western Pacific	All ages	46904214	4.11844e+06	3.2978e+06	5.09434e+06
All taxa	DIAR	All foodborne etiologies	2001	Incidence	Number	KWT	Kuwait	Eastern Mediterranean	<5 years	204893	39344.4	29389.2	54275.3
All taxa	DIAR	All foodborne etiologies	2001	Incidence	Number	KWT	Kuwait	Eastern Mediterranean	≥5 years	1776870	138469	110741	173693
All taxa	DIAR	All foodborne etiologies	2001	Incidence	Number	KWT	Kuwait	Eastern Mediterranean	All ages	1981763	177814	140839	226762
All taxa	DIAR	All foodborne etiologies	2001	Incidence	Number	LAO	Laos	Western Pacific	<5 years	828339	1.0536e+06	762193	1.39043e+06
All taxa	DIAR	All foodborne etiologies	2001	Incidence	Number	LAO	Laos	Western Pacific	≥5 years	4647993	796066	519505	1.13405e+06
All taxa	DIAR	All foodborne etiologies	2001	Incidence	Number	LAO	Laos	Western Pacific	All ages	5476332	1.84967e+06	1.32097e+06	2.4912e+06
All taxa	DIAR	All foodborne etiologies	2001	Incidence	Number	LBN	Lebanon	Eastern Mediterranean	<5 years	448129	429159	298911	593479
All taxa	DIAR	All foodborne etiologies	2001	Incidence	Number	LBN	Lebanon	Eastern Mediterranean	≥5 years	3917754	766248	483906	1.10716e+06
All taxa	DIAR	All foodborne etiologies	2001	Incidence	Number	LBN	Lebanon	Eastern Mediterranean	All ages	4365883	1.19541e+06	809799	1.66458e+06
All taxa	DIAR	All foodborne etiologies	2001	Incidence	Number	LBR	Liberia	Africa	<5 years	510289	1.3512e+06	1.03981e+06	1.70386e+06
All taxa	DIAR	All foodborne etiologies	2001	Incidence	Number	LBR	Liberia	Africa	≥5 years	2458373	2.46375e+06	1.84475e+06	3.29258e+06
All taxa	DIAR	All foodborne etiologies	2001	Incidence	Number	LBR	Liberia	Africa	All ages	2968662	3.81496e+06	2.95588e+06	4.86446e+06
All taxa	DIAR	All foodborne etiologies	2001	Incidence	Number	LBY	Libya	Eastern Mediterranean	<5 years	547762	414870	296283	563653
All taxa	DIAR	All foodborne etiologies	2001	Incidence	Number	LBY	Libya	Eastern Mediterranean	≥5 years	4804982	822798	549508	1.2102e+06
All taxa	DIAR	All foodborne etiologies	2001	Incidence	Number	LBY	Libya	Eastern Mediterranean	All ages	5352744	1.23767e+06	881719	1.71426e+06
All taxa	DIAR	All foodborne etiologies	2001	Incidence	Number	LCA	Saint Lucia	Americas	<5 years	16332	5555.41	3996.2	7768.1
All taxa	DIAR	All foodborne etiologies	2001	Incidence	Number	LCA	Saint Lucia	Americas	≥5 years	143184	33244.2	23043.9	45888.6
All taxa	DIAR	All foodborne etiologies	2001	Incidence	Number	LCA	Saint Lucia	Americas	All ages	159516	38799.6	27575.6	52284
All taxa	DIAR	All foodborne etiologies	2001	Incidence	Number	LKA	Sri Lanka	South-East Asia	<5 years	1726747	1.37475e+06	1.0226e+06	1.8095e+06
All taxa	DIAR	All foodborne etiologies	2001	Incidence	Number	LKA	Sri Lanka	South-East Asia	≥5 years	17741788	4.02272e+06	2.87213e+06	5.47677e+06
All taxa	DIAR	All foodborne etiologies	2001	Incidence	Number	LKA	Sri Lanka	South-East Asia	All ages	19468535	5.39747e+06	4.0608e+06	7.21847e+06
All taxa	DIAR	All foodborne etiologies	2001	Incidence	Number	LSO	Lesotho	Africa	<5 years	260798	444402	334754	568818
All taxa	DIAR	All foodborne etiologies	2001	Incidence	Number	LSO	Lesotho	Africa	≥5 years	1742406	1.93432e+06	1.4836e+06	2.52807e+06
All taxa	DIAR	All foodborne etiologies	2001	Incidence	Number	LSO	Lesotho	Africa	All ages	2003204	2.37872e+06	1.84953e+06	3.04702e+06
All taxa	DIAR	All foodborne etiologies	2001	Incidence	Number	LTU	Lithuania	Europe	<5 years	180770	67249.5	53747.2	84736.1
All taxa	DIAR	All foodborne etiologies	2001	Incidence	Number	LTU	Lithuania	Europe	≥5 years	3309156	236524	189028	290735
All taxa	DIAR	All foodborne etiologies	2001	Incidence	Number	LTU	Lithuania	Europe	All ages	3489926	303774	247125	371266
All taxa	DIAR	All foodborne etiologies	2001	Incidence	Number	LUX	Luxembourg	Europe	<5 years	28406	8463.96	6764.54	10664.8
All taxa	DIAR	All foodborne etiologies	2001	Incidence	Number	LUX	Luxembourg	Europe	≥5 years	410830	29768.5	23790.7	36591.4
All taxa	DIAR	All foodborne etiologies	2001	Incidence	Number	LUX	Luxembourg	Europe	All ages	439236	38232.5	31102.7	46726.9
All taxa	DIAR	All foodborne etiologies	2001	Incidence	Number	LVA	Latvia	Europe	<5 years	94943	45367.5	36258.6	57164.1
All taxa	DIAR	All foodborne etiologies	2001	Incidence	Number	LVA	Latvia	Europe	≥5 years	2259416	159563	127521	196135
All taxa	DIAR	All foodborne etiologies	2001	Incidence	Number	LVA	Latvia	Europe	All ages	2354359	204931	166714	250462
All taxa	DIAR	All foodborne etiologies	2001	Incidence	Number	MAR	Morocco	Eastern Mediterranean	<5 years	3157945	4.28686e+06	3.03301e+06	5.80424e+06
All taxa	DIAR	All foodborne etiologies	2001	Incidence	Number	MAR	Morocco	Eastern Mediterranean	≥5 years	25462375	4.02546e+06	2.56394e+06	5.9787e+06
All taxa	DIAR	All foodborne etiologies	2001	Incidence	Number	MAR	Morocco	Eastern Mediterranean	All ages	28620320	8.31231e+06	5.75783e+06	1.14996e+07
All taxa	DIAR	All foodborne etiologies	2001	Incidence	Number	MCO	Monaco	Europe	<5 years	1411	625.36	499.799	787.971
All taxa	DIAR	All foodborne etiologies	2001	Incidence	Number	MCO	Monaco	Europe	≥5 years	31042	2199.45	1757.78	2703.56
All taxa	DIAR	All foodborne etiologies	2001	Incidence	Number	MCO	Monaco	Europe	All ages	32453	2824.81	2298.02	3452.42
All taxa	DIAR	All foodborne etiologies	2001	Incidence	Number	MDA	Moldova	Europe	<5 years	248580	150548	106728	198369
All taxa	DIAR	All foodborne etiologies	2001	Incidence	Number	MDA	Moldova	Europe	≥5 years	3964225	193376	120377	287053
All taxa	DIAR	All foodborne etiologies	2001	Incidence	Number	MDA	Moldova	Europe	All ages	4212805	343924	240396	471319
All taxa	DIAR	All foodborne etiologies	2001	Incidence	Number	MDG	Madagascar	Africa	<5 years	3087676	7.86571e+06	5.96016e+06	1.01769e+07
All taxa	DIAR	All foodborne etiologies	2001	Incidence	Number	MDG	Madagascar	Africa	≥5 years	13686946	1.61213e+07	1.15633e+07	2.11768e+07
All taxa	DIAR	All foodborne etiologies	2001	Incidence	Number	MDG	Madagascar	Africa	All ages	16774622	2.39871e+07	1.79335e+07	3.11584e+07
All taxa	DIAR	All foodborne etiologies	2001	Incidence	Number	MDV	Maldives	South-East Asia	<5 years	30978	38843.9	28120.9	51814.5
All taxa	DIAR	All foodborne etiologies	2001	Incidence	Number	MDV	Maldives	South-East Asia	≥5 years	253373	51775.2	33741.1	73102.1
All taxa	DIAR	All foodborne etiologies	2001	Incidence	Number	MDV	Maldives	South-East Asia	All ages	284351	90619.1	63715.7	123768
All taxa	DIAR	All foodborne etiologies	2001	Incidence	Number	MEX	Mexico	Americas	<5 years	11406579	5.66101e+06	3.71898e+06	8.14627e+06
All taxa	DIAR	All foodborne etiologies	2001	Incidence	Number	MEX	Mexico	Americas	≥5 years	87963467	1.40116e+07	9.41897e+06	1.93677e+07
All taxa	DIAR	All foodborne etiologies	2001	Incidence	Number	MEX	Mexico	Americas	All ages	99370046	1.96726e+07	1.35721e+07	2.62807e+07
All taxa	DIAR	All foodborne etiologies	2001	Incidence	Number	MHL	Marshall Islands	Western Pacific	<5 years	7921	5100.31	3670.54	6647.39
All taxa	DIAR	All foodborne etiologies	2001	Incidence	Number	MHL	Marshall Islands	Western Pacific	≥5 years	43026	7045.63	4833.94	9989.48
All taxa	DIAR	All foodborne etiologies	2001	Incidence	Number	MHL	Marshall Islands	Western Pacific	All ages	50947	12145.9	8709	16198.3
All taxa	DIAR	All foodborne etiologies	2001	Incidence	Number	MKD	North Macedonia	Europe	<5 years	146821	62009.1	44589.1	83234.1
All taxa	DIAR	All foodborne etiologies	2001	Incidence	Number	MKD	North Macedonia	Europe	≥5 years	1914895	23771.5	14223.5	34783.8
All taxa	DIAR	All foodborne etiologies	2001	Incidence	Number	MKD	North Macedonia	Europe	All ages	2061716	85780.6	60930.8	116788
All taxa	DIAR	All foodborne etiologies	2001	Incidence	Number	MLI	Mali	Africa	<5 years	2175339	6.132e+06	4.59363e+06	7.76965e+06
All taxa	DIAR	All foodborne etiologies	2001	Incidence	Number	MLI	Mali	Africa	≥5 years	9554836	1.14653e+07	8.08924e+06	1.56248e+07
All taxa	DIAR	All foodborne etiologies	2001	Incidence	Number	MLI	Mali	Africa	All ages	11730175	1.75973e+07	1.28848e+07	2.29406e+07
All taxa	DIAR	All foodborne etiologies	2001	Incidence	Number	MLT	Malta	Europe	<5 years	22747	7734.08	6181.23	9745.15
All taxa	DIAR	All foodborne etiologies	2001	Incidence	Number	MLT	Malta	Europe	≥5 years	378614	27201.6	21739.2	33436.2
All taxa	DIAR	All foodborne etiologies	2001	Incidence	Number	MLT	Malta	Europe	All ages	401361	34935.7	28420.7	42697.7
All taxa	DIAR	All foodborne etiologies	2001	Incidence	Number	MMR	Myanmar	South-East Asia	<5 years	4849809	9.04156e+06	7.26295e+06	1.11313e+07
All taxa	DIAR	All foodborne etiologies	2001	Incidence	Number	MMR	Myanmar	South-East Asia	≥5 years	40686136	8.27458e+06	5.97888e+06	1.12822e+07
All taxa	DIAR	All foodborne etiologies	2001	Incidence	Number	MMR	Myanmar	South-East Asia	All ages	45535945	1.73161e+07	1.36096e+07	2.21193e+07
All taxa	DIAR	All foodborne etiologies	2001	Incidence	Number	MNE	Montenegro	Europe	<5 years	42874	7655.7	5119.24	10892.8
All taxa	DIAR	All foodborne etiologies	2001	Incidence	Number	MNE	Montenegro	Europe	≥5 years	591228	5399.75	3272.61	7978.68
All taxa	DIAR	All foodborne etiologies	2001	Incidence	Number	MNE	Montenegro	Europe	All ages	634102	13055.5	8809.51	18558
All taxa	DIAR	All foodborne etiologies	2001	Incidence	Number	MNG	Mongolia	Western Pacific	<5 years	249024	127677	89624	168969
All taxa	DIAR	All foodborne etiologies	2001	Incidence	Number	MNG	Mongolia	Western Pacific	≥5 years	2217372	68716.5	40839	106290
All taxa	DIAR	All foodborne etiologies	2001	Incidence	Number	MNG	Mongolia	Western Pacific	All ages	2466396	196394	136073	270022
All taxa	DIAR	All foodborne etiologies	2001	Incidence	Number	MOZ	Mozambique	Africa	<5 years	3247116	7.06185e+06	5.27132e+06	8.93872e+06
All taxa	DIAR	All foodborne etiologies	2001	Incidence	Number	MOZ	Mozambique	Africa	≥5 years	15083381	1.04894e+07	7.54201e+06	1.37678e+07
All taxa	DIAR	All foodborne etiologies	2001	Incidence	Number	MOZ	Mozambique	Africa	All ages	18330497	1.75513e+07	1.30198e+07	2.22065e+07
All taxa	DIAR	All foodborne etiologies	2001	Incidence	Number	MRT	Mauritania	Africa	<5 years	440864	958656	737760	1.22184e+06
All taxa	DIAR	All foodborne etiologies	2001	Incidence	Number	MRT	Mauritania	Africa	≥5 years	2209046	2.18066e+06	1.62497e+06	2.85181e+06
All taxa	DIAR	All foodborne etiologies	2001	Incidence	Number	MRT	Mauritania	Africa	All ages	2649910	3.13931e+06	2.41712e+06	3.99489e+06
All taxa	DIAR	All foodborne etiologies	2001	Incidence	Number	MUS	Mauritius	Africa	<5 years	99325	125131	90654.6	163441
All taxa	DIAR	All foodborne etiologies	2001	Incidence	Number	MUS	Mauritius	Africa	≥5 years	1122345	327487	234660	455559
All taxa	DIAR	All foodborne etiologies	2001	Incidence	Number	MUS	Mauritius	Africa	All ages	1221670	452618	331407	605530
All taxa	DIAR	All foodborne etiologies	2001	Incidence	Number	MWI	Malawi	Africa	<5 years	2091028	4.55712e+06	3.27547e+06	5.99875e+06
All taxa	DIAR	All foodborne etiologies	2001	Incidence	Number	MWI	Malawi	Africa	≥5 years	9361078	8.36994e+06	5.70489e+06	1.18037e+07
All taxa	DIAR	All foodborne etiologies	2001	Incidence	Number	MWI	Malawi	Africa	All ages	11452106	1.29271e+07	9.09438e+06	1.75881e+07
All taxa	DIAR	All foodborne etiologies	2001	Incidence	Number	MYS	Malaysia	Western Pacific	<5 years	2644188	886090	585303	1.22551e+06
All taxa	DIAR	All foodborne etiologies	2001	Incidence	Number	MYS	Malaysia	Western Pacific	≥5 years	20595071	2.85224e+06	1.85268e+06	4.27459e+06
All taxa	DIAR	All foodborne etiologies	2001	Incidence	Number	MYS	Malaysia	Western Pacific	All ages	23239259	3.73833e+06	2.48301e+06	5.38324e+06
All taxa	DIAR	All foodborne etiologies	2001	Incidence	Number	NAM	Namibia	Africa	<5 years	262159	321834	235656	419094
All taxa	DIAR	All foodborne etiologies	2001	Incidence	Number	NAM	Namibia	Africa	≥5 years	1576980	1.52453e+06	1.09703e+06	2.05211e+06
All taxa	DIAR	All foodborne etiologies	2001	Incidence	Number	NAM	Namibia	Africa	All ages	1839139	1.84636e+06	1.35707e+06	2.4409e+06
All taxa	DIAR	All foodborne etiologies	2001	Incidence	Number	NER	Niger	Africa	<5 years	2395770	6.75346e+06	5.37399e+06	8.30543e+06
All taxa	DIAR	All foodborne etiologies	2001	Incidence	Number	NER	Niger	Africa	≥5 years	9314992	8.29458e+06	6.11864e+06	1.11719e+07
All taxa	DIAR	All foodborne etiologies	2001	Incidence	Number	NER	Niger	Africa	All ages	11710762	1.5048e+07	1.17302e+07	1.89838e+07
All taxa	DIAR	All foodborne etiologies	2001	Incidence	Number	NGA	Nigeria	Africa	<5 years	22560718	5.50222e+07	4.10863e+07	7.04439e+07
All taxa	DIAR	All foodborne etiologies	2001	Incidence	Number	NGA	Nigeria	Africa	≥5 years	105530641	1.05487e+08	7.65091e+07	1.44521e+08
All taxa	DIAR	All foodborne etiologies	2001	Incidence	Number	NGA	Nigeria	Africa	All ages	128091359	1.60509e+08	1.19578e+08	2.1099e+08
All taxa	DIAR	All foodborne etiologies	2001	Incidence	Number	NIC	Nicaragua	Americas	<5 years	679128	590611	403265	821005
All taxa	DIAR	All foodborne etiologies	2001	Incidence	Number	NIC	Nicaragua	Americas	≥5 years	4377062	838820	550593	1.24355e+06
All taxa	DIAR	All foodborne etiologies	2001	Incidence	Number	NIC	Nicaragua	Americas	All ages	5056190	1.42943e+06	973566	2.03338e+06
All taxa	DIAR	All foodborne etiologies	2001	Incidence	Number	NIU	Niue	Western Pacific	<5 years	189	36.8458	27.85	49.0446
All taxa	DIAR	All foodborne etiologies	2001	Incidence	Number	NIU	Niue	Western Pacific	≥5 years	1825	139.994	112.023	172.277
All taxa	DIAR	All foodborne etiologies	2001	Incidence	Number	NIU	Niue	Western Pacific	All ages	2014	176.84	141.603	218.744
All taxa	DIAR	All foodborne etiologies	2001	Incidence	Number	NLD	Netherlands	Europe	<5 years	1017776	310674	248296	391458
All taxa	DIAR	All foodborne etiologies	2001	Incidence	Number	NLD	Netherlands	Europe	≥5 years	15104639	1.09267e+06	873251	1.34311e+06
All taxa	DIAR	All foodborne etiologies	2001	Incidence	Number	NLD	Netherlands	Europe	All ages	16122415	1.40334e+06	1.14164e+06	1.71514e+06
All taxa	DIAR	All foodborne etiologies	2001	Incidence	Number	NOR	Norway	Europe	<5 years	300953	86778.1	69354.6	109343
All taxa	DIAR	All foodborne etiologies	2001	Incidence	Number	NOR	Norway	Europe	≥5 years	4202388	305207	243918	375160
All taxa	DIAR	All foodborne etiologies	2001	Incidence	Number	NOR	Norway	Europe	All ages	4503341	391985	318885	479075
All taxa	DIAR	All foodborne etiologies	2001	Incidence	Number	NPL	Nepal	South-East Asia	<5 years	3589640	4.7329e+06	3.57748e+06	6.24147e+06
All taxa	DIAR	All foodborne etiologies	2001	Incidence	Number	NPL	Nepal	South-East Asia	≥5 years	21160528	8.08517e+06	5.71342e+06	1.10987e+07
All taxa	DIAR	All foodborne etiologies	2001	Incidence	Number	NPL	Nepal	South-East Asia	All ages	24750168	1.28181e+07	9.44222e+06	1.70806e+07
All taxa	DIAR	All foodborne etiologies	2001	Incidence	Number	NRU	Nauru	Western Pacific	<5 years	1336	185.748	140.398	247.245
All taxa	DIAR	All foodborne etiologies	2001	Incidence	Number	NRU	Nauru	Western Pacific	≥5 years	8817	705.741	564.734	868.483
All taxa	DIAR	All foodborne etiologies	2001	Incidence	Number	NRU	Nauru	Western Pacific	All ages	10153	891.489	713.851	1102.73
All taxa	DIAR	All foodborne etiologies	2001	Incidence	Number	NZL	New Zealand	Western Pacific	<5 years	282212	70785.1	53503.1	94220.4
All taxa	DIAR	All foodborne etiologies	2001	Incidence	Number	NZL	New Zealand	Western Pacific	≥5 years	3586918	268946	215210	330964
All taxa	DIAR	All foodborne etiologies	2001	Incidence	Number	NZL	New Zealand	Western Pacific	All ages	3869130	339731	272036	420232
All taxa	DIAR	All foodborne etiologies	2001	Incidence	Number	OMN	Oman	Eastern Mediterranean	<5 years	264190	45591.8	34055.8	62893.5
All taxa	DIAR	All foodborne etiologies	2001	Incidence	Number	OMN	Oman	Eastern Mediterranean	≥5 years	2032257	160457	128326	201274
All taxa	DIAR	All foodborne etiologies	2001	Incidence	Number	OMN	Oman	Eastern Mediterranean	All ages	2296447	206049	163203	262769
All taxa	DIAR	All foodborne etiologies	2001	Incidence	Number	PAK	Pakistan	Eastern Mediterranean	<5 years	24896305	5.72579e+07	4.0228e+07	7.69915e+07
All taxa	DIAR	All foodborne etiologies	2001	Incidence	Number	PAK	Pakistan	Eastern Mediterranean	≥5 years	132249855	1.08046e+08	7.3851e+07	1.5172e+08
All taxa	DIAR	All foodborne etiologies	2001	Incidence	Number	PAK	Pakistan	Eastern Mediterranean	All ages	157146160	1.65304e+08	1.17036e+08	2.23745e+08
All taxa	DIAR	All foodborne etiologies	2001	Incidence	Number	PAN	Panama	Americas	<5 years	341052	66397	51331.7	86034.6
All taxa	DIAR	All foodborne etiologies	2001	Incidence	Number	PAN	Panama	Americas	≥5 years	2698733	217034	172632	266573
All taxa	DIAR	All foodborne etiologies	2001	Incidence	Number	PAN	Panama	Americas	All ages	3039785	283430	227265	346367
All taxa	DIAR	All foodborne etiologies	2001	Incidence	Number	PER	Peru	Americas	<5 years	3080453	5.34877e+06	3.77662e+06	7.27758e+06
All taxa	DIAR	All foodborne etiologies	2001	Incidence	Number	PER	Peru	Americas	≥5 years	23713815	7.83137e+06	5.13594e+06	1.09421e+07
All taxa	DIAR	All foodborne etiologies	2001	Incidence	Number	PER	Peru	Americas	All ages	26794268	1.31801e+07	9.21044e+06	1.80364e+07
All taxa	DIAR	All foodborne etiologies	2001	Incidence	Number	PHL	Philippines	Western Pacific	<5 years	11100201	1.59856e+07	1.11671e+07	2.14033e+07
All taxa	DIAR	All foodborne etiologies	2001	Incidence	Number	PHL	Philippines	Western Pacific	≥5 years	69459427	1.95275e+07	1.26742e+07	2.87515e+07
All taxa	DIAR	All foodborne etiologies	2001	Incidence	Number	PHL	Philippines	Western Pacific	All ages	80559628	3.55131e+07	2.42971e+07	4.89202e+07
All taxa	DIAR	All foodborne etiologies	2001	Incidence	Number	PLW	Palau	Western Pacific	<5 years	1315	648.057	437.049	881.824
All taxa	DIAR	All foodborne etiologies	2001	Incidence	Number	PLW	Palau	Western Pacific	≥5 years	17963	2784.69	1911.1	3954.9
All taxa	DIAR	All foodborne etiologies	2001	Incidence	Number	PLW	Palau	Western Pacific	All ages	19278	3432.75	2409.65	4701.9
All taxa	DIAR	All foodborne etiologies	2001	Incidence	Number	PNG	Papua New Guinea	Western Pacific	<5 years	845097	1.08828e+06	783679	1.47018e+06
All taxa	DIAR	All foodborne etiologies	2001	Incidence	Number	PNG	Papua New Guinea	Western Pacific	≥5 years	4786639	1.39508e+06	926671	2.01937e+06
All taxa	DIAR	All foodborne etiologies	2001	Incidence	Number	PNG	Papua New Guinea	Western Pacific	All ages	5631736	2.48335e+06	1.73475e+06	3.42548e+06
All taxa	DIAR	All foodborne etiologies	2001	Incidence	Number	POL	Poland	Europe	<5 years	1984867	737128	589128	928800
All taxa	DIAR	All foodborne etiologies	2001	Incidence	Number	POL	Poland	Europe	≥5 years	36268545	2.59257e+06	2.07195e+06	3.18678e+06
All taxa	DIAR	All foodborne etiologies	2001	Incidence	Number	POL	Poland	Europe	All ages	38253412	3.3297e+06	2.70876e+06	4.06948e+06
All taxa	DIAR	All foodborne etiologies	2001	Incidence	Number	PRK	North Korea	South-East Asia	<5 years	2013816	1.32536e+06	952667	1.80434e+06
All taxa	DIAR	All foodborne etiologies	2001	Incidence	Number	PRK	North Korea	South-East Asia	≥5 years	21731313	2.14136e+06	1.50145e+06	2.97396e+06
All taxa	DIAR	All foodborne etiologies	2001	Incidence	Number	PRK	North Korea	South-East Asia	All ages	23745129	3.46672e+06	2.56485e+06	4.61345e+06
All taxa	DIAR	All foodborne etiologies	2001	Incidence	Number	PRT	Portugal	Europe	<5 years	549560	198892	158958	250609
All taxa	DIAR	All foodborne etiologies	2001	Incidence	Number	PRT	Portugal	Europe	≥5 years	9771931	699523	559051	859852
All taxa	DIAR	All foodborne etiologies	2001	Incidence	Number	PRT	Portugal	Europe	All ages	10321491	898415	730873	1.09802e+06
All taxa	DIAR	All foodborne etiologies	2001	Incidence	Number	PRY	Paraguay	Americas	<5 years	677349	947118	723044	1.22832e+06
All taxa	DIAR	All foodborne etiologies	2001	Incidence	Number	PRY	Paraguay	Americas	≥5 years	4470567	888983	628337	1.2108e+06
All taxa	DIAR	All foodborne etiologies	2001	Incidence	Number	PRY	Paraguay	Americas	All ages	5147916	1.8361e+06	1.38997e+06	2.3718e+06
All taxa	DIAR	All foodborne etiologies	2001	Incidence	Number	QAT	Qatar	Eastern Mediterranean	<5 years	54673	13130.1	9807.82	18112.9
All taxa	DIAR	All foodborne etiologies	2001	Incidence	Number	QAT	Qatar	Eastern Mediterranean	≥5 years	606686	46210.4	36956.9	57965.3
All taxa	DIAR	All foodborne etiologies	2001	Incidence	Number	QAT	Qatar	Eastern Mediterranean	All ages	661359	59340.5	47001.2	75675.6
All taxa	DIAR	All foodborne etiologies	2001	Incidence	Number	ROU	Romania	Europe	<5 years	1131402	423660	338597	533822
All taxa	DIAR	All foodborne etiologies	2001	Incidence	Number	ROU	Romania	Europe	≥5 years	20854479	1.49006e+06	1.19084e+06	1.83158e+06
All taxa	DIAR	All foodborne etiologies	2001	Incidence	Number	ROU	Romania	Europe	All ages	21985881	1.91372e+06	1.55684e+06	2.33891e+06
All taxa	DIAR	All foodborne etiologies	2001	Incidence	Number	RUS	Russia	Europe	<5 years	6335455	4.9471e+06	3.31172e+06	6.84111e+06
All taxa	DIAR	All foodborne etiologies	2001	Incidence	Number	RUS	Russia	Europe	≥5 years	140148482	9.68157e+06	6.24622e+06	1.41707e+07
All taxa	DIAR	All foodborne etiologies	2001	Incidence	Number	RUS	Russia	Europe	All ages	146483937	1.46287e+07	1.00723e+07	2.05568e+07
All taxa	DIAR	All foodborne etiologies	2001	Incidence	Number	RWA	Rwanda	Africa	<5 years	1379733	3.23001e+06	2.54053e+06	3.93825e+06
All taxa	DIAR	All foodborne etiologies	2001	Incidence	Number	RWA	Rwanda	Africa	≥5 years	6868034	4.74711e+06	3.44159e+06	6.53702e+06
All taxa	DIAR	All foodborne etiologies	2001	Incidence	Number	RWA	Rwanda	Africa	All ages	8247767	7.97713e+06	6.07025e+06	1.00638e+07
All taxa	DIAR	All foodborne etiologies	2001	Incidence	Number	SAU	Saudi Arabia	Eastern Mediterranean	<5 years	2160741	329726	246296	454854
All taxa	DIAR	All foodborne etiologies	2001	Incidence	Number	SAU	Saudi Arabia	Eastern Mediterranean	≥5 years	14447438	1.16044e+06	928069	1.45564e+06
All taxa	DIAR	All foodborne etiologies	2001	Incidence	Number	SAU	Saudi Arabia	Eastern Mediterranean	All ages	16608179	1.49017e+06	1.1803e+06	1.90038e+06
All taxa	DIAR	All foodborne etiologies	2001	Incidence	Number	SDN	Sudan	Eastern Mediterranean	<5 years	4995135	1.18436e+07	8.64245e+06	1.57697e+07
All taxa	DIAR	All foodborne etiologies	2001	Incidence	Number	SDN	Sudan	Eastern Mediterranean	≥5 years	23168371	8.41328e+06	5.51473e+06	1.24828e+07
All taxa	DIAR	All foodborne etiologies	2001	Incidence	Number	SDN	Sudan	Eastern Mediterranean	All ages	28163506	2.02569e+07	1.4432e+07	2.80286e+07
All taxa	DIAR	All foodborne etiologies	2001	Incidence	Number	SEAR	South-East Asian Region	South-East Asia	<5 years	190213293	2.50165e+08	1.92555e+08	3.21882e+08
All taxa	DIAR	All foodborne etiologies	2001	Incidence	Number	SEAR	South-East Asian Region	South-East Asia	≥5 years	1409452900	8.53887e+08	6.37058e+08	1.1132e+09
All taxa	DIAR	All foodborne etiologies	2001	Incidence	Number	SEAR	South-East Asian Region	South-East Asia	All ages	1599666193	1.10405e+09	8.30792e+08	1.43889e+09
All taxa	DIAR	All foodborne etiologies	2001	Incidence	Number	SEN	Senegal	Africa	<5 years	1679369	3.8105e+06	2.77489e+06	4.97966e+06
All taxa	DIAR	All foodborne etiologies	2001	Incidence	Number	SEN	Senegal	Africa	≥5 years	8409436	7.23623e+06	4.97333e+06	9.9294e+06
All taxa	DIAR	All foodborne etiologies	2001	Incidence	Number	SEN	Senegal	Africa	All ages	10088805	1.10467e+07	7.82549e+06	1.46106e+07
All taxa	DIAR	All foodborne etiologies	2001	Incidence	Number	SGP	Singapore	Western Pacific	<5 years	244095	74634.3	56412.5	99344.1
All taxa	DIAR	All foodborne etiologies	2001	Incidence	Number	SGP	Singapore	Western Pacific	≥5 years	3835440	283571	226914	348962
All taxa	DIAR	All foodborne etiologies	2001	Incidence	Number	SGP	Singapore	Western Pacific	All ages	4079535	358205	286829	443085
All taxa	DIAR	All foodborne etiologies	2001	Incidence	Number	SLB	Solomon Islands	Western Pacific	<5 years	72228	43125.9	30354.5	58240.2
All taxa	DIAR	All foodborne etiologies	2001	Incidence	Number	SLB	Solomon Islands	Western Pacific	≥5 years	372602	86621.3	58350.8	123090
All taxa	DIAR	All foodborne etiologies	2001	Incidence	Number	SLB	Solomon Islands	Western Pacific	All ages	444830	129747	90899.7	177902
All taxa	DIAR	All foodborne etiologies	2001	Incidence	Number	SLE	Sierra Leone	Africa	<5 years	794336	1.98606e+06	1.52025e+06	2.46074e+06
All taxa	DIAR	All foodborne etiologies	2001	Incidence	Number	SLE	Sierra Leone	Africa	≥5 years	3726161	3.55544e+06	2.60765e+06	4.75405e+06
All taxa	DIAR	All foodborne etiologies	2001	Incidence	Number	SLE	Sierra Leone	Africa	All ages	4520497	5.5415e+06	4.25611e+06	7.02793e+06
All taxa	DIAR	All foodborne etiologies	2001	Incidence	Number	SLV	El Salvador	Americas	<5 years	740525	619420	458124	810494
All taxa	DIAR	All foodborne etiologies	2001	Incidence	Number	SLV	El Salvador	Americas	≥5 years	5216574	1.30009e+06	936143	1.79943e+06
All taxa	DIAR	All foodborne etiologies	2001	Incidence	Number	SLV	El Salvador	Americas	All ages	5957099	1.91951e+06	1.42053e+06	2.49774e+06
All taxa	DIAR	All foodborne etiologies	2001	Incidence	Number	SMR	San Marino	Europe	<5 years	1424	519.705	415.357	654.843
All taxa	DIAR	All foodborne etiologies	2001	Incidence	Number	SMR	San Marino	Europe	≥5 years	25546	1827.85	1460.8	2246.79
All taxa	DIAR	All foodborne etiologies	2001	Incidence	Number	SMR	San Marino	Europe	All ages	26970	2347.55	1909.77	2869.13
All taxa	DIAR	All foodborne etiologies	2001	Incidence	Number	SOM	Somalia	Eastern Mediterranean	<5 years	1832849	3.56228e+06	2.56964e+06	4.85044e+06
All taxa	DIAR	All foodborne etiologies	2001	Incidence	Number	SOM	Somalia	Eastern Mediterranean	≥5 years	7185979	4.99589e+06	3.46863e+06	7.06822e+06
All taxa	DIAR	All foodborne etiologies	2001	Incidence	Number	SOM	Somalia	Eastern Mediterranean	All ages	9018828	8.55817e+06	6.25486e+06	1.16824e+07
All taxa	DIAR	All foodborne etiologies	2001	Incidence	Number	SRB	Serbia	Europe	<5 years	369060	66884.3	43899.5	94298.4
All taxa	DIAR	All foodborne etiologies	2001	Incidence	Number	SRB	Serbia	Europe	≥5 years	7304284	65782.1	40728.2	96766.8
All taxa	DIAR	All foodborne etiologies	2001	Incidence	Number	SRB	Serbia	Europe	All ages	7673344	132666	88115.7	185131
All taxa	DIAR	All foodborne etiologies	2001	Incidence	Number	SSD	South Sudan	Africa	<5 years	1197024	3.14387e+06	2.38823e+06	3.91615e+06
All taxa	DIAR	All foodborne etiologies	2001	Incidence	Number	SSD	South Sudan	Africa	≥5 years	4970386	5.4819e+06	4.09582e+06	7.40629e+06
All taxa	DIAR	All foodborne etiologies	2001	Incidence	Number	SSD	South Sudan	Africa	All ages	6167410	8.62577e+06	6.59172e+06	1.10649e+07
All taxa	DIAR	All foodborne etiologies	2001	Incidence	Number	STP	Sao Tome and Principe	Africa	<5 years	21992	30199.4	22995.1	38452
All taxa	DIAR	All foodborne etiologies	2001	Incidence	Number	STP	Sao Tome and Principe	Africa	≥5 years	122791	72364.5	54269.1	95061.5
All taxa	DIAR	All foodborne etiologies	2001	Incidence	Number	STP	Sao Tome and Principe	Africa	All ages	144783	102564	79437.9	129629
All taxa	DIAR	All foodborne etiologies	2001	Incidence	Number	SUR	Suriname	Americas	<5 years	55687	26201.9	19615.8	34354.1
All taxa	DIAR	All foodborne etiologies	2001	Incidence	Number	SUR	Suriname	Americas	≥5 years	425875	72873.8	51071	99462.4
All taxa	DIAR	All foodborne etiologies	2001	Incidence	Number	SUR	Suriname	Americas	All ages	481562	99075.7	71753.9	131112
All taxa	DIAR	All foodborne etiologies	2001	Incidence	Number	SVK	Slovakia	Europe	<5 years	283849	103678	82861.8	130637
All taxa	DIAR	All foodborne etiologies	2001	Incidence	Number	SVK	Slovakia	Europe	≥5 years	5096560	364649	291424	448226
All taxa	DIAR	All foodborne etiologies	2001	Incidence	Number	SVK	Slovakia	Europe	All ages	5380409	468327	380991	572380
All taxa	DIAR	All foodborne etiologies	2001	Incidence	Number	SVN	Slovenia	Europe	<5 years	91275	38308.7	30617.1	48269.9
All taxa	DIAR	All foodborne etiologies	2001	Incidence	Number	SVN	Slovenia	Europe	≥5 years	1896760	134736	107680	165617
All taxa	DIAR	All foodborne etiologies	2001	Incidence	Number	SVN	Slovenia	Europe	All ages	1988035	173045	140774	211491
All taxa	DIAR	All foodborne etiologies	2001	Incidence	Number	SWE	Sweden	Europe	<5 years	457852	171170	136802	215678
All taxa	DIAR	All foodborne etiologies	2001	Incidence	Number	SWE	Sweden	Europe	≥5 years	8425012	602022	481130	740005
All taxa	DIAR	All foodborne etiologies	2001	Incidence	Number	SWE	Sweden	Europe	All ages	8882864	773192	629003	944978
All taxa	DIAR	All foodborne etiologies	2001	Incidence	Number	SWZ	Eswatini	Africa	<5 years	149524	262715	197203	334260
All taxa	DIAR	All foodborne etiologies	2001	Incidence	Number	SWZ	Eswatini	Africa	≥5 years	897021	1.00736e+06	766473	1.33485e+06
All taxa	DIAR	All foodborne etiologies	2001	Incidence	Number	SWZ	Eswatini	Africa	All ages	1046545	1.27008e+06	977851	1.63527e+06
All taxa	DIAR	All foodborne etiologies	2001	Incidence	Number	SYC	Seychelles	Africa	<5 years	7397	4213.36	3001.45	5616.14
All taxa	DIAR	All foodborne etiologies	2001	Incidence	Number	SYC	Seychelles	Africa	≥5 years	76569	16706.5	11769.4	23037.3
All taxa	DIAR	All foodborne etiologies	2001	Incidence	Number	SYC	Seychelles	Africa	All ages	83966	20919.8	15286.3	27776
All taxa	DIAR	All foodborne etiologies	2001	Incidence	Number	SYR	Syria	Eastern Mediterranean	<5 years	2476988	1.88586e+06	1.35873e+06	2.61506e+06
All taxa	DIAR	All foodborne etiologies	2001	Incidence	Number	SYR	Syria	Eastern Mediterranean	≥5 years	14366789	2.89541e+06	1.89028e+06	4.35361e+06
All taxa	DIAR	All foodborne etiologies	2001	Incidence	Number	SYR	Syria	Eastern Mediterranean	All ages	16843777	4.78127e+06	3.38597e+06	6.81349e+06
All taxa	DIAR	All foodborne etiologies	2001	Incidence	Number	TCD	Chad	Africa	<5 years	1786635	4.73355e+06	3.7522e+06	5.77793e+06
All taxa	DIAR	All foodborne etiologies	2001	Incidence	Number	TCD	Chad	Africa	≥5 years	6867121	5.92039e+06	4.36664e+06	7.95655e+06
All taxa	DIAR	All foodborne etiologies	2001	Incidence	Number	TCD	Chad	Africa	All ages	8653756	1.06539e+07	8.17558e+06	1.35031e+07
All taxa	DIAR	All foodborne etiologies	2001	Incidence	Number	TGO	Togo	Africa	<5 years	842519	2.15183e+06	1.66717e+06	2.64954e+06
All taxa	DIAR	All foodborne etiologies	2001	Incidence	Number	TGO	Togo	Africa	≥5 years	4366808	3.91752e+06	2.87821e+06	5.20264e+06
All taxa	DIAR	All foodborne etiologies	2001	Incidence	Number	TGO	Togo	Africa	All ages	5209327	6.06935e+06	4.7033e+06	7.72036e+06
All taxa	DIAR	All foodborne etiologies	2001	Incidence	Number	THA	Thailand	South-East Asia	<5 years	4822837	4.33343e+06	2.99409e+06	5.90425e+06
All taxa	DIAR	All foodborne etiologies	2001	Incidence	Number	THA	Thailand	South-East Asia	≥5 years	58517754	1.28648e+07	8.50592e+06	1.94763e+07
All taxa	DIAR	All foodborne etiologies	2001	Incidence	Number	THA	Thailand	South-East Asia	All ages	63340591	1.71982e+07	1.17471e+07	2.49659e+07
All taxa	DIAR	All foodborne etiologies	2001	Incidence	Number	TJK	Tajikistan	Europe	<5 years	886040	1.15007e+06	850263	1.51373e+06
All taxa	DIAR	All foodborne etiologies	2001	Incidence	Number	TJK	Tajikistan	Europe	≥5 years	5460032	1.03506e+06	706633	1.46862e+06
All taxa	DIAR	All foodborne etiologies	2001	Incidence	Number	TJK	Tajikistan	Europe	All ages	6346072	2.18513e+06	1.60038e+06	2.8962e+06
All taxa	DIAR	All foodborne etiologies	2001	Incidence	Number	TKM	Turkmenistan	Europe	<5 years	525697	496282	357908	657760
All taxa	DIAR	All foodborne etiologies	2001	Incidence	Number	TKM	Turkmenistan	Europe	≥5 years	4102876	357469	233983	512645
All taxa	DIAR	All foodborne etiologies	2001	Incidence	Number	TKM	Turkmenistan	Europe	All ages	4628573	853751	615143	1.16437e+06
All taxa	DIAR	All foodborne etiologies	2001	Incidence	Number	TLS	Timor-Leste	South-East Asia	<5 years	128045	229332	176735	290085
All taxa	DIAR	All foodborne etiologies	2001	Incidence	Number	TLS	Timor-Leste	South-East Asia	≥5 years	647965	193009	134932	265533
All taxa	DIAR	All foodborne etiologies	2001	Incidence	Number	TLS	Timor-Leste	South-East Asia	All ages	776010	422341	321151	543612
All taxa	DIAR	All foodborne etiologies	2001	Incidence	Number	TON	Tonga	Western Pacific	<5 years	14167	4510.92	3029.56	6252.1
All taxa	DIAR	All foodborne etiologies	2001	Incidence	Number	TON	Tonga	Western Pacific	≥5 years	88823	15155.5	9802.01	22049.8
All taxa	DIAR	All foodborne etiologies	2001	Incidence	Number	TON	Tonga	Western Pacific	All ages	102990	19666.4	13510.8	27591.7
All taxa	DIAR	All foodborne etiologies	2001	Incidence	Number	TTO	Trinidad and Tobago	Americas	<5 years	96416	28886.3	22331.9	37429.6
All taxa	DIAR	All foodborne etiologies	2001	Incidence	Number	TTO	Trinidad and Tobago	Americas	≥5 years	1226060	94421.8	75104.6	115974
All taxa	DIAR	All foodborne etiologies	2001	Incidence	Number	TTO	Trinidad and Tobago	Americas	All ages	1322476	123308	98872.9	150689
All taxa	DIAR	All foodborne etiologies	2001	Incidence	Number	TUN	Tunisia	Eastern Mediterranean	<5 years	869000	657560	482865	864895
All taxa	DIAR	All foodborne etiologies	2001	Incidence	Number	TUN	Tunisia	Eastern Mediterranean	≥5 years	8949223	1.34915e+06	940109	1.86819e+06
All taxa	DIAR	All foodborne etiologies	2001	Incidence	Number	TUN	Tunisia	Eastern Mediterranean	All ages	9818223	2.00671e+06	1.44877e+06	2.59899e+06
All taxa	DIAR	All foodborne etiologies	2001	Incidence	Number	TUR	Turkey	Europe	<5 years	6687463	5.2039e+06	3.634e+06	7.05215e+06
All taxa	DIAR	All foodborne etiologies	2001	Incidence	Number	TUR	Turkey	Europe	≥5 years	59150768	7.6222e+06	4.87342e+06	1.10428e+07
All taxa	DIAR	All foodborne etiologies	2001	Incidence	Number	TUR	Turkey	Europe	All ages	65838231	1.28261e+07	8.8132e+06	1.77114e+07
All taxa	DIAR	All foodborne etiologies	2001	Incidence	Number	TUV	Tuvalu	Western Pacific	<5 years	1225	425.471	292.926	585.529
All taxa	DIAR	All foodborne etiologies	2001	Incidence	Number	TUV	Tuvalu	Western Pacific	≥5 years	8344	1196.79	804.973	1696.33
All taxa	DIAR	All foodborne etiologies	2001	Incidence	Number	TUV	Tuvalu	Western Pacific	All ages	9569	1622.26	1156.38	2192.15
All taxa	DIAR	All foodborne etiologies	2001	Incidence	Number	TZA	Tanzania	Africa	<5 years	6081803	9.67367e+06	7.48803e+06	1.20806e+07
All taxa	DIAR	All foodborne etiologies	2001	Incidence	Number	TZA	Tanzania	Africa	≥5 years	28666074	2.45496e+07	1.79167e+07	3.22209e+07
All taxa	DIAR	All foodborne etiologies	2001	Incidence	Number	TZA	Tanzania	Africa	All ages	34747877	3.42233e+07	2.58651e+07	4.36483e+07
All taxa	DIAR	All foodborne etiologies	2001	Incidence	Number	UGA	Uganda	Africa	<5 years	4876099	1.00597e+07	7.61689e+06	1.26738e+07
All taxa	DIAR	All foodborne etiologies	2001	Incidence	Number	UGA	Uganda	Africa	≥5 years	19499177	1.66001e+07	1.20695e+07	2.2623e+07
All taxa	DIAR	All foodborne etiologies	2001	Incidence	Number	UGA	Uganda	Africa	All ages	24375276	2.66598e+07	2.04469e+07	3.43068e+07
All taxa	DIAR	All foodborne etiologies	2001	Incidence	Number	UKR	Ukraine	Europe	<5 years	2097134	922896	622348	1.32875e+06
All taxa	DIAR	All foodborne etiologies	2001	Incidence	Number	UKR	Ukraine	Europe	≥5 years	47243515	1.55185e+06	1.00542e+06	2.24718e+06
All taxa	DIAR	All foodborne etiologies	2001	Incidence	Number	UKR	Ukraine	Europe	All ages	49340649	2.47475e+06	1.68153e+06	3.46366e+06
All taxa	DIAR	All foodborne etiologies	2001	Incidence	Number	URY	Uruguay	Americas	<5 years	263559	71451.5	55239.3	92584
All taxa	DIAR	All foodborne etiologies	2001	Incidence	Number	URY	Uruguay	Americas	≥5 years	3007636	233556	185774	286866
All taxa	DIAR	All foodborne etiologies	2001	Incidence	Number	URY	Uruguay	Americas	All ages	3271195	305007	244566	372735
All taxa	DIAR	All foodborne etiologies	2001	Incidence	Number	USA	United States	Americas	<5 years	19110759	6.17872e+06	4.77678e+06	8.00614e+06
All taxa	DIAR	All foodborne etiologies	2001	Incidence	Number	USA	United States	Americas	≥5 years	263763937	2.01966e+07	1.60647e+07	2.48066e+07
All taxa	DIAR	All foodborne etiologies	2001	Incidence	Number	USA	United States	Americas	All ages	282874696	2.63753e+07	2.11487e+07	3.2232e+07
All taxa	DIAR	All foodborne etiologies	2001	Incidence	Number	UZB	Uzbekistan	Europe	<5 years	2759250	919664	665725	1.22715e+06
All taxa	DIAR	All foodborne etiologies	2001	Incidence	Number	UZB	Uzbekistan	Europe	≥5 years	22177104	953998	608375	1.38453e+06
All taxa	DIAR	All foodborne etiologies	2001	Incidence	Number	UZB	Uzbekistan	Europe	All ages	24936354	1.87366e+06	1.33523e+06	2.52328e+06
All taxa	DIAR	All foodborne etiologies	2001	Incidence	Number	VCT	Saint Vincent and the Grenadines	Americas	<5 years	11806	3598.79	2614.4	4896.46
All taxa	DIAR	All foodborne etiologies	2001	Incidence	Number	VCT	Saint Vincent and the Grenadines	Americas	≥5 years	101768	18889.5	13117.7	25650.2
All taxa	DIAR	All foodborne etiologies	2001	Incidence	Number	VCT	Saint Vincent and the Grenadines	Americas	All ages	113574	22488.3	16136.5	29716.3
All taxa	DIAR	All foodborne etiologies	2001	Incidence	Number	VEN	Venezuela	Americas	<5 years	2841650	1.73548e+06	1.19675e+06	2.45893e+06
All taxa	DIAR	All foodborne etiologies	2001	Incidence	Number	VEN	Venezuela	Americas	≥5 years	21913962	3.26531e+06	2.1124e+06	4.81402e+06
All taxa	DIAR	All foodborne etiologies	2001	Incidence	Number	VEN	Venezuela	Americas	All ages	24755612	5.00079e+06	3.3465e+06	7.13153e+06
All taxa	DIAR	All foodborne etiologies	2001	Incidence	Number	VNM	Vietnam	Western Pacific	<5 years	6895316	6.26434e+06	4.36252e+06	8.69881e+06
All taxa	DIAR	All foodborne etiologies	2001	Incidence	Number	VNM	Vietnam	Western Pacific	≥5 years	70670016	1.17056e+07	7.55903e+06	1.70908e+07
All taxa	DIAR	All foodborne etiologies	2001	Incidence	Number	VNM	Vietnam	Western Pacific	All ages	77565332	1.797e+07	1.20862e+07	2.4972e+07
All taxa	DIAR	All foodborne etiologies	2001	Incidence	Number	VUT	Vanuatu	Western Pacific	<5 years	28214	20329.2	13939.3	27913.8
All taxa	DIAR	All foodborne etiologies	2001	Incidence	Number	VUT	Vanuatu	Western Pacific	≥5 years	160410	42011	27682.3	60082.7
All taxa	DIAR	All foodborne etiologies	2001	Incidence	Number	VUT	Vanuatu	Western Pacific	All ages	188624	62340.2	42984.7	85143.4
All taxa	DIAR	All foodborne etiologies	2001	Incidence	Number	WPR	Western Pacific Region	Western Pacific	<5 years	120059714	5.69493e+07	4.33076e+07	7.36285e+07
All taxa	DIAR	All foodborne etiologies	2001	Incidence	Number	WPR	Western Pacific Region	Western Pacific	≥5 years	1565519447	1.01024e+08	7.39592e+07	1.34925e+08
All taxa	DIAR	All foodborne etiologies	2001	Incidence	Number	WPR	Western Pacific Region	Western Pacific	All ages	1685579161	1.57974e+08	1.20794e+08	2.05479e+08
All taxa	DIAR	All foodborne etiologies	2001	Incidence	Number	WSM	Samoa	Western Pacific	<5 years	27286	11519.7	7891.77	15983.7
All taxa	DIAR	All foodborne etiologies	2001	Incidence	Number	WSM	Samoa	Western Pacific	≥5 years	155096	30542.6	19167.3	45517.5
All taxa	DIAR	All foodborne etiologies	2001	Incidence	Number	WSM	Samoa	Western Pacific	All ages	182382	42062.3	28244.1	59680.6
All taxa	DIAR	All foodborne etiologies	2001	Incidence	Number	YEM	Yemen	Eastern Mediterranean	<5 years	3551592	7.48343e+06	5.50473e+06	1.01468e+07
All taxa	DIAR	All foodborne etiologies	2001	Incidence	Number	YEM	Yemen	Eastern Mediterranean	≥5 years	16372052	5.65315e+06	3.7475e+06	8.32668e+06
All taxa	DIAR	All foodborne etiologies	2001	Incidence	Number	YEM	Yemen	Eastern Mediterranean	All ages	19923644	1.31366e+07	9.62889e+06	1.80384e+07
All taxa	DIAR	All foodborne etiologies	2001	Incidence	Number	ZAF	South Africa	Africa	<5 years	5059044	7.69138e+06	5.34901e+06	1.03861e+07
All taxa	DIAR	All foodborne etiologies	2001	Incidence	Number	ZAF	South Africa	Africa	≥5 years	42295748	4.28659e+07	3.02724e+07	5.87586e+07
All taxa	DIAR	All foodborne etiologies	2001	Incidence	Number	ZAF	South Africa	Africa	All ages	47354792	5.05573e+07	3.64122e+07	6.72699e+07
All taxa	DIAR	All foodborne etiologies	2001	Incidence	Number	ZMB	Zambia	Africa	<5 years	1920536	4.56053e+06	3.49258e+06	5.92476e+06
All taxa	DIAR	All foodborne etiologies	2001	Incidence	Number	ZMB	Zambia	Africa	≥5 years	8241516	7.27469e+06	5.30835e+06	9.75418e+06
All taxa	DIAR	All foodborne etiologies	2001	Incidence	Number	ZMB	Zambia	Africa	All ages	10162052	1.18352e+07	9.08258e+06	1.53018e+07
All taxa	DIAR	All foodborne etiologies	2001	Incidence	Number	ZWE	Zimbabwe	Africa	<5 years	1825100	2.20233e+06	1.58797e+06	2.93821e+06
All taxa	DIAR	All foodborne etiologies	2001	Incidence	Number	ZWE	Zimbabwe	Africa	≥5 years	10102522	8.08136e+06	5.7665e+06	1.08963e+07
All taxa	DIAR	All foodborne etiologies	2001	Incidence	Number	ZWE	Zimbabwe	Africa	All ages	11927622	1.02837e+07	7.51995e+06	1.371e+07
All taxa	DIAR	All foodborne etiologies	2001	Incidence	Rate per 100,000	AFG	Afghanistan	Eastern Mediterranean	<5 years	4162574	132914	97195.1	180897
All taxa	DIAR	All foodborne etiologies	2001	Incidence	Rate per 100,000	AFG	Afghanistan	Eastern Mediterranean	≥5 years	15846122	17661.7	11019.8	27203.3
All taxa	DIAR	All foodborne etiologies	2001	Incidence	Rate per 100,000	AFG	Afghanistan	Eastern Mediterranean	All ages	20008696	41638.6	30273.9	58885.6
All taxa	DIAR	All foodborne etiologies	2001	Incidence	Rate per 100,000	AFR	African Region	Africa	<5 years	116764586	223632	175141	273790
All taxa	DIAR	All foodborne etiologies	2001	Incidence	Rate per 100,000	AFR	African Region	Africa	≥5 years	567408826	85025.8	65524.6	109341
All taxa	DIAR	All foodborne etiologies	2001	Incidence	Rate per 100,000	AFR	African Region	Africa	All ages	684173412	108681	85688.9	135641
All taxa	DIAR	All foodborne etiologies	2001	Incidence	Rate per 100,000	AGO	Angola	Africa	<5 years	3019197	263425	197422	349122
All taxa	DIAR	All foodborne etiologies	2001	Incidence	Rate per 100,000	AGO	Angola	Africa	≥5 years	13445066	63396.9	43347.1	91310.8
All taxa	DIAR	All foodborne etiologies	2001	Incidence	Rate per 100,000	AGO	Angola	Africa	All ages	16464263	100078	71946	136691
All taxa	DIAR	All foodborne etiologies	2001	Incidence	Rate per 100,000	ALB	Albania	Europe	<5 years	281435	24416.1	16249.1	34438.7
All taxa	DIAR	All foodborne etiologies	2001	Incidence	Rate per 100,000	ALB	Albania	Europe	≥5 years	2873274	1334.37	784.681	2042.4
All taxa	DIAR	All foodborne etiologies	2001	Incidence	Rate per 100,000	ALB	Albania	Europe	All ages	3154709	3393.51	2207.03	4881.76
All taxa	DIAR	All foodborne etiologies	2001	Incidence	Rate per 100,000	AMR	Region of the Americas	Americas	<5 years	76905660	64259.6	49360.3	81391.9
All taxa	DIAR	All foodborne etiologies	2001	Incidence	Rate per 100,000	AMR	Region of the Americas	Americas	≥5 years	756707484	14587.3	11261.9	18497.8
All taxa	DIAR	All foodborne etiologies	2001	Incidence	Rate per 100,000	AMR	Region of the Americas	Americas	All ages	833613144	19169.8	15232.3	23786.5
All taxa	DIAR	All foodborne etiologies	2001	Incidence	Rate per 100,000	AND	Andorra	Europe	<5 years	3394	37248.9	29770	46934.7
All taxa	DIAR	All foodborne etiologies	2001	Incidence	Rate per 100,000	AND	Andorra	Europe	≥5 years	62213	7147.07	5711.87	8785.17
All taxa	DIAR	All foodborne etiologies	2001	Incidence	Rate per 100,000	AND	Andorra	Europe	All ages	65607	8704.31	7081.08	10638.2
All taxa	DIAR	All foodborne etiologies	2001	Incidence	Rate per 100,000	ARE	United Arab Emirates	Eastern Mediterranean	<5 years	274965	26049.3	19458.1	35934.8
All taxa	DIAR	All foodborne etiologies	2001	Incidence	Rate per 100,000	ARE	United Arab Emirates	Eastern Mediterranean	≥5 years	3332844	7563.65	6049.06	9487.66
All taxa	DIAR	All foodborne etiologies	2001	Incidence	Rate per 100,000	ARE	United Arab Emirates	Eastern Mediterranean	All ages	3607809	8972.51	7106.76	11442.4
All taxa	DIAR	All foodborne etiologies	2001	Incidence	Rate per 100,000	ARG	Argentina	Americas	<5 years	3523949	83793.8	58793.4	119538
All taxa	DIAR	All foodborne etiologies	2001	Incidence	Rate per 100,000	ARG	Argentina	Americas	≥5 years	33897440	25137.3	16744.9	35888.9
All taxa	DIAR	All foodborne etiologies	2001	Incidence	Rate per 100,000	ARG	Argentina	Americas	All ages	37421389	30660.9	21353.9	43500.7
All taxa	DIAR	All foodborne etiologies	2001	Incidence	Rate per 100,000	ARM	Armenia	Europe	<5 years	198188	75705.6	53931.2	101909
All taxa	DIAR	All foodborne etiologies	2001	Incidence	Rate per 100,000	ARM	Armenia	Europe	≥5 years	2906489	8453.33	5400.7	12406.6
All taxa	DIAR	All foodborne etiologies	2001	Incidence	Rate per 100,000	ARM	Armenia	Europe	All ages	3104677	12746.4	8759.07	18117
All taxa	DIAR	All foodborne etiologies	2001	Incidence	Rate per 100,000	ATG	Antigua and Barbuda	Americas	<5 years	7056	23386.4	18080.1	30303.2
All taxa	DIAR	All foodborne etiologies	2001	Incidence	Rate per 100,000	ATG	Antigua and Barbuda	Americas	≥5 years	68491	7875.31	6264.14	9672.9
All taxa	DIAR	All foodborne etiologies	2001	Incidence	Rate per 100,000	ATG	Antigua and Barbuda	Americas	All ages	75547	9324.03	7476.35	11394.5
All taxa	DIAR	All foodborne etiologies	2001	Incidence	Rate per 100,000	AUS	Australia	Western Pacific	<5 years	1282441	27458.8	20754.8	36549.8
All taxa	DIAR	All foodborne etiologies	2001	Incidence	Rate per 100,000	AUS	Australia	Western Pacific	≥5 years	17965772	7447.24	5959.29	9164.56
All taxa	DIAR	All foodborne etiologies	2001	Incidence	Rate per 100,000	AUS	Australia	Western Pacific	All ages	19248213	8780.54	7030.93	10861.2
All taxa	DIAR	All foodborne etiologies	2001	Incidence	Rate per 100,000	AUT	Austria	Europe	<5 years	414484	37295.8	29807.5	46993.7
All taxa	DIAR	All foodborne etiologies	2001	Incidence	Rate per 100,000	AUT	Austria	Europe	≥5 years	7607709	7146.59	5711.48	8784.57
All taxa	DIAR	All foodborne etiologies	2001	Incidence	Rate per 100,000	AUT	Austria	Europe	All ages	8022193	8704.31	7081.08	10638.2
All taxa	DIAR	All foodborne etiologies	2001	Incidence	Rate per 100,000	AZE	Azerbaijan	Europe	<5 years	629988	67665.5	48553.6	89995.3
All taxa	DIAR	All foodborne etiologies	2001	Incidence	Rate per 100,000	AZE	Azerbaijan	Europe	≥5 years	7584674	6462.34	4148.6	9379.74
All taxa	DIAR	All foodborne etiologies	2001	Incidence	Rate per 100,000	AZE	Azerbaijan	Europe	All ages	8214662	11156	7870.34	15537.1
All taxa	DIAR	All foodborne etiologies	2001	Incidence	Rate per 100,000	BDI	Burundi	Africa	<5 years	1163797	228860	174752	286006
All taxa	DIAR	All foodborne etiologies	2001	Incidence	Rate per 100,000	BDI	Burundi	Africa	≥5 years	5373314	91038.2	66381.3	123163
All taxa	DIAR	All foodborne etiologies	2001	Incidence	Rate per 100,000	BDI	Burundi	Africa	All ages	6537111	115575	87647.4	151411
All taxa	DIAR	All foodborne etiologies	2001	Incidence	Rate per 100,000	BEL	Belgium	Europe	<5 years	577253	34263	27383.6	43172.3
All taxa	DIAR	All foodborne etiologies	2001	Incidence	Rate per 100,000	BEL	Belgium	Europe	≥5 years	9686755	7181.22	5739.15	8827.14
All taxa	DIAR	All foodborne etiologies	2001	Incidence	Rate per 100,000	BEL	Belgium	Europe	All ages	10264008	8704.31	7081.08	10638.2
All taxa	DIAR	All foodborne etiologies	2001	Incidence	Rate per 100,000	BEN	Benin	Africa	<5 years	1302321	184223	138861	234604
All taxa	DIAR	All foodborne etiologies	2001	Incidence	Rate per 100,000	BEN	Benin	Africa	≥5 years	6029965	75889.9	56711.1	99771.9
All taxa	DIAR	All foodborne etiologies	2001	Incidence	Rate per 100,000	BEN	Benin	Africa	All ages	7332286	95131.4	73898.3	120357
All taxa	DIAR	All foodborne etiologies	2001	Incidence	Rate per 100,000	BFA	Burkina Faso	Africa	<5 years	2217601	245233	186081	312426
All taxa	DIAR	All foodborne etiologies	2001	Incidence	Rate per 100,000	BFA	Burkina Faso	Africa	≥5 years	9888210	74112.1	51087.6	101529
All taxa	DIAR	All foodborne etiologies	2001	Incidence	Rate per 100,000	BFA	Burkina Faso	Africa	All ages	12105811	105459	77207.1	135430
All taxa	DIAR	All foodborne etiologies	2001	Incidence	Rate per 100,000	BGD	Bangladesh	South-East Asia	<5 years	17898550	114668	85819.9	145067
All taxa	DIAR	All foodborne etiologies	2001	Incidence	Rate per 100,000	BGD	Bangladesh	South-East Asia	≥5 years	117823305	47134.2	34757.5	62026.5
All taxa	DIAR	All foodborne etiologies	2001	Incidence	Rate per 100,000	BGD	Bangladesh	South-East Asia	All ages	135721855	56040.4	41364.2	71369.6
All taxa	DIAR	All foodborne etiologies	2001	Incidence	Rate per 100,000	BGR	Bulgaria	Europe	<5 years	329357	11576.9	8047.93	16367.6
All taxa	DIAR	All foodborne etiologies	2001	Incidence	Rate per 100,000	BGR	Bulgaria	Europe	≥5 years	7636561	494.898	304.251	741.153
All taxa	DIAR	All foodborne etiologies	2001	Incidence	Rate per 100,000	BGR	Bulgaria	Europe	All ages	7965918	953.092	647.914	1343.15
All taxa	DIAR	All foodborne etiologies	2001	Incidence	Rate per 100,000	BHR	Bahrain	Eastern Mediterranean	<5 years	69806	19253.6	14381.9	26560.2
All taxa	DIAR	All foodborne etiologies	2001	Incidence	Rate per 100,000	BHR	Bahrain	Eastern Mediterranean	≥5 years	607170	7790.5	6230.47	9772.23
All taxa	DIAR	All foodborne etiologies	2001	Incidence	Rate per 100,000	BHR	Bahrain	Eastern Mediterranean	All ages	676976	8972.51	7106.76	11442.4
All taxa	DIAR	All foodborne etiologies	2001	Incidence	Rate per 100,000	BHS	Bahamas	Americas	<5 years	29471	24161.7	18679.5	31307.8
All taxa	DIAR	All foodborne etiologies	2001	Incidence	Rate per 100,000	BHS	Bahamas	Americas	≥5 years	296529	7849.36	6243.5	9641.03
All taxa	DIAR	All foodborne etiologies	2001	Incidence	Rate per 100,000	BHS	Bahamas	Americas	All ages	326000	9324.03	7476.35	11394.5
All taxa	DIAR	All foodborne etiologies	2001	Incidence	Rate per 100,000	BIH	Bosnia and Herzegovina	Europe	<5 years	234600	25230.8	16800.3	34720.8
All taxa	DIAR	All foodborne etiologies	2001	Incidence	Rate per 100,000	BIH	Bosnia and Herzegovina	Europe	≥5 years	3935101	1098.69	662.873	1608.18
All taxa	DIAR	All foodborne etiologies	2001	Incidence	Rate per 100,000	BIH	Bosnia and Herzegovina	Europe	All ages	4169701	2456.43	1641.98	3440.15
All taxa	DIAR	All foodborne etiologies	2001	Incidence	Rate per 100,000	BLR	Belarus	Europe	<5 years	457562	53338.9	38516.2	71111.7
All taxa	DIAR	All foodborne etiologies	2001	Incidence	Rate per 100,000	BLR	Belarus	Europe	≥5 years	9509620	3719.63	2320.74	5456.4
All taxa	DIAR	All foodborne etiologies	2001	Incidence	Rate per 100,000	BLR	Belarus	Europe	All ages	9967182	5997.5	4199.85	8375.39
All taxa	DIAR	All foodborne etiologies	2001	Incidence	Rate per 100,000	BLZ	Belize	Americas	<5 years	34362	28817.6	21329.2	38228.1
All taxa	DIAR	All foodborne etiologies	2001	Incidence	Rate per 100,000	BLZ	Belize	Americas	≥5 years	210238	17617.5	12112.7	24499.7
All taxa	DIAR	All foodborne etiologies	2001	Incidence	Rate per 100,000	BLZ	Belize	Americas	All ages	244600	19190.9	13727.4	26031.5
All taxa	DIAR	All foodborne etiologies	2001	Incidence	Rate per 100,000	BOL	Bolivia	Americas	<5 years	1171206	129487	90512	171939
All taxa	DIAR	All foodborne etiologies	2001	Incidence	Rate per 100,000	BOL	Bolivia	Americas	≥5 years	7508146	16008.2	10921.9	22373.6
All taxa	DIAR	All foodborne etiologies	2001	Incidence	Rate per 100,000	BOL	Bolivia	Americas	All ages	8679352	31321.2	22311.2	41422.8
All taxa	DIAR	All foodborne etiologies	2001	Incidence	Rate per 100,000	BRA	Brazil	Americas	<5 years	17141780	70217.6	48425.5	97974.9
All taxa	DIAR	All foodborne etiologies	2001	Incidence	Rate per 100,000	BRA	Brazil	Americas	≥5 years	158039611	16042.7	10545.6	23247.4
All taxa	DIAR	All foodborne etiologies	2001	Incidence	Rate per 100,000	BRA	Brazil	Americas	All ages	175181391	21343.8	14627.8	29410.8
All taxa	DIAR	All foodborne etiologies	2001	Incidence	Rate per 100,000	BRB	Barbados	Americas	<5 years	18526	30836.3	23839.6	39956.5
All taxa	DIAR	All foodborne etiologies	2001	Incidence	Rate per 100,000	BRB	Barbados	Americas	≥5 years	243015	7684.06	6112.02	9437.99
All taxa	DIAR	All foodborne etiologies	2001	Incidence	Rate per 100,000	BRB	Barbados	Americas	All ages	261541	9324.03	7476.35	11394.5
All taxa	DIAR	All foodborne etiologies	2001	Incidence	Rate per 100,000	BRN	Brunei	Western Pacific	<5 years	32511	18565.6	14032.8	24712.2
All taxa	DIAR	All foodborne etiologies	2001	Incidence	Rate per 100,000	BRN	Brunei	Western Pacific	≥5 years	297410	7710.91	6170.27	9489.02
All taxa	DIAR	All foodborne etiologies	2001	Incidence	Rate per 100,000	BRN	Brunei	Western Pacific	All ages	329921	8780.54	7030.93	10861.2
All taxa	DIAR	All foodborne etiologies	2001	Incidence	Rate per 100,000	BTN	Bhutan	South-East Asia	<5 years	74194	88817.3	64381.9	118362
All taxa	DIAR	All foodborne etiologies	2001	Incidence	Rate per 100,000	BTN	Bhutan	South-East Asia	≥5 years	529710	37220.9	27039	50243.7
All taxa	DIAR	All foodborne etiologies	2001	Incidence	Rate per 100,000	BTN	Bhutan	South-East Asia	All ages	603904	43559.9	33045	57200.4
All taxa	DIAR	All foodborne etiologies	2001	Incidence	Rate per 100,000	BWA	Botswana	Africa	<5 years	211907	142230	105157	183881
All taxa	DIAR	All foodborne etiologies	2001	Incidence	Rate per 100,000	BWA	Botswana	Africa	≥5 years	1483298	96100.1	69109.5	128459
All taxa	DIAR	All foodborne etiologies	2001	Incidence	Rate per 100,000	BWA	Botswana	Africa	All ages	1695205	101867	74857.7	133419
All taxa	DIAR	All foodborne etiologies	2001	Incidence	Rate per 100,000	CAF	Central African Republic	Africa	<5 years	671336	236426	167660	305724
All taxa	DIAR	All foodborne etiologies	2001	Incidence	Rate per 100,000	CAF	Central African Republic	Africa	≥5 years	3214847	55201.3	37636.4	76127.8
All taxa	DIAR	All foodborne etiologies	2001	Incidence	Rate per 100,000	CAF	Central African Republic	Africa	All ages	3886183	86507.8	60726.9	113398
All taxa	DIAR	All foodborne etiologies	2001	Incidence	Rate per 100,000	CAN	Canada	Americas	<5 years	1788297	37921.5	29317.1	49137.1
All taxa	DIAR	All foodborne etiologies	2001	Incidence	Rate per 100,000	CAN	Canada	Americas	≥5 years	29258794	7576.15	6026.19	9305.45
All taxa	DIAR	All foodborne etiologies	2001	Incidence	Rate per 100,000	CAN	Canada	Americas	All ages	31047091	9324.03	7476.35	11394.5
All taxa	DIAR	All foodborne etiologies	2001	Incidence	Rate per 100,000	CHE	Switzerland	Europe	<5 years	397906	34885.3	27881	43956.4
All taxa	DIAR	All foodborne etiologies	2001	Incidence	Rate per 100,000	CHE	Switzerland	Europe	≥5 years	6805670	7173.59	5733.06	8817.77
All taxa	DIAR	All foodborne etiologies	2001	Incidence	Rate per 100,000	CHE	Switzerland	Europe	All ages	7203576	8704.31	7081.08	10638.2
All taxa	DIAR	All foodborne etiologies	2001	Incidence	Rate per 100,000	CHL	Chile	Americas	<5 years	1302259	26157	20222	33893.2
All taxa	DIAR	All foodborne etiologies	2001	Incidence	Rate per 100,000	CHL	Chile	Americas	≥5 years	14292583	7790.3	6196.53	9568.48
All taxa	DIAR	All foodborne etiologies	2001	Incidence	Rate per 100,000	CHL	Chile	Americas	All ages	15594842	9324.03	7476.35	11394.5
All taxa	DIAR	All foodborne etiologies	2001	Incidence	Rate per 100,000	CHN	China	Western Pacific	<5 years	84567559	29916.6	20545.3	42033.1
All taxa	DIAR	All foodborne etiologies	2001	Incidence	Rate per 100,000	CHN	China	Western Pacific	≥5 years	1189867877	4034.13	2711.75	5911.59
All taxa	DIAR	All foodborne etiologies	2001	Incidence	Rate per 100,000	CHN	China	Western Pacific	All ages	1274435436	5751.61	4124.14	8210.16
All taxa	DIAR	All foodborne etiologies	2001	Incidence	Rate per 100,000	CIV	Cote d'Ivoire	Africa	<5 years	3259043	198627	149517	252019
All taxa	DIAR	All foodborne etiologies	2001	Incidence	Rate per 100,000	CIV	Cote d'Ivoire	Africa	≥5 years	14680608	61841.4	45541.5	81395.5
All taxa	DIAR	All foodborne etiologies	2001	Incidence	Rate per 100,000	CIV	Cote d'Ivoire	Africa	All ages	17939651	86690.8	67379.7	109148
All taxa	DIAR	All foodborne etiologies	2001	Incidence	Rate per 100,000	CMR	Cameroon	Africa	<5 years	2575832	243892	183296	314428
All taxa	DIAR	All foodborne etiologies	2001	Incidence	Rate per 100,000	CMR	Cameroon	Africa	≥5 years	12532006	77173	55052.6	103524
All taxa	DIAR	All foodborne etiologies	2001	Incidence	Rate per 100,000	CMR	Cameroon	Africa	All ages	15107838	105598	77059.8	135693
All taxa	DIAR	All foodborne etiologies	2001	Incidence	Rate per 100,000	COD	Democratic Republic of Congo	Africa	<5 years	9535293	241215	189343	293340
All taxa	DIAR	All foodborne etiologies	2001	Incidence	Rate per 100,000	COD	Democratic Republic of Congo	Africa	≥5 years	41786587	54845.9	40352.5	73103.8
All taxa	DIAR	All foodborne etiologies	2001	Incidence	Rate per 100,000	COD	Democratic Republic of Congo	Africa	All ages	51321880	89472.1	69140.5	112385
All taxa	DIAR	All foodborne etiologies	2001	Incidence	Rate per 100,000	COG	Congo	Africa	<5 years	512624	218310	165147	277836
All taxa	DIAR	All foodborne etiologies	2001	Incidence	Rate per 100,000	COG	Congo	Africa	≥5 years	2717860	60958.3	46084.9	79569.9
All taxa	DIAR	All foodborne etiologies	2001	Incidence	Rate per 100,000	COG	Congo	Africa	All ages	3230484	85927.4	65950.5	108881
All taxa	DIAR	All foodborne etiologies	2001	Incidence	Rate per 100,000	COK	Cook Islands	Western Pacific	<5 years	1723	16498.3	12470.3	21960.5
All taxa	DIAR	All foodborne etiologies	2001	Incidence	Rate per 100,000	COK	Cook Islands	Western Pacific	≥5 years	13815	7817.99	6255.95	9620.8
All taxa	DIAR	All foodborne etiologies	2001	Incidence	Rate per 100,000	COK	Cook Islands	Western Pacific	All ages	15538	8780.54	7030.93	10861.2
All taxa	DIAR	All foodborne etiologies	2001	Incidence	Rate per 100,000	COL	Colombia	Americas	<5 years	4309015	71584.1	48609.8	98788.4
All taxa	DIAR	All foodborne etiologies	2001	Incidence	Rate per 100,000	COL	Colombia	Americas	≥5 years	35093066	18695.4	12460.9	26843.6
All taxa	DIAR	All foodborne etiologies	2001	Incidence	Rate per 100,000	COL	Colombia	Americas	All ages	39402081	24479.3	16402.2	34656.1
All taxa	DIAR	All foodborne etiologies	2001	Incidence	Rate per 100,000	COM	Comoros	Africa	<5 years	90543	211899	163682	268706
All taxa	DIAR	All foodborne etiologies	2001	Incidence	Rate per 100,000	COM	Comoros	Africa	≥5 years	450890	79127.6	58029.2	105902
All taxa	DIAR	All foodborne etiologies	2001	Incidence	Rate per 100,000	COM	Comoros	Africa	All ages	541433	101331	77834.9	127989
All taxa	DIAR	All foodborne etiologies	2001	Incidence	Rate per 100,000	CPV	Cape Verde	Africa	<5 years	60461	192478	145708	256670
All taxa	DIAR	All foodborne etiologies	2001	Incidence	Rate per 100,000	CPV	Cape Verde	Africa	≥5 years	396346	91814.1	65722.5	120775
All taxa	DIAR	All foodborne etiologies	2001	Incidence	Rate per 100,000	CPV	Cape Verde	Africa	All ages	456807	105138	76445.7	137183
All taxa	DIAR	All foodborne etiologies	2001	Incidence	Rate per 100,000	CRI	Costa Rica	Americas	<5 years	397577	47618.4	33493.7	66791.2
All taxa	DIAR	All foodborne etiologies	2001	Incidence	Rate per 100,000	CRI	Costa Rica	Americas	≥5 years	3576708	17606.2	12587.9	23959.3
All taxa	DIAR	All foodborne etiologies	2001	Incidence	Rate per 100,000	CRI	Costa Rica	Americas	All ages	3974285	20608.5	14919	27367.4
All taxa	DIAR	All foodborne etiologies	2001	Incidence	Rate per 100,000	CUB	Cuba	Americas	<5 years	723617	27389.9	17613.5	41398.9
All taxa	DIAR	All foodborne etiologies	2001	Incidence	Rate per 100,000	CUB	Cuba	Americas	≥5 years	10403569	18175.1	11600.2	25150.2
All taxa	DIAR	All foodborne etiologies	2001	Incidence	Rate per 100,000	CUB	Cuba	Americas	All ages	11127186	18774.3	12177.4	26143.3
All taxa	DIAR	All foodborne etiologies	2001	Incidence	Rate per 100,000	CYP	Cyprus	Europe	<5 years	65942	27931.3	22323.2	35194.2
All taxa	DIAR	All foodborne etiologies	2001	Incidence	Rate per 100,000	CYP	Cyprus	Europe	≥5 years	889884	7279.56	5817.74	8948.02
All taxa	DIAR	All foodborne etiologies	2001	Incidence	Rate per 100,000	CYP	Cyprus	Europe	All ages	955826	8704.31	7081.08	10638.2
All taxa	DIAR	All foodborne etiologies	2001	Incidence	Rate per 100,000	CZE	Czechia	Europe	<5 years	446155	44182.4	35311.4	55670.9
All taxa	DIAR	All foodborne etiologies	2001	Incidence	Rate per 100,000	CZE	Czechia	Europe	≥5 years	9783513	7086.41	5663.39	8710.6
All taxa	DIAR	All foodborne etiologies	2001	Incidence	Rate per 100,000	CZE	Czechia	Europe	All ages	10229668	8704.31	7081.08	10638.2
All taxa	DIAR	All foodborne etiologies	2001	Incidence	Rate per 100,000	DEU	Germany	Europe	<5 years	3981495	39612	31658.6	49912.1
All taxa	DIAR	All foodborne etiologies	2001	Incidence	Rate per 100,000	DEU	Germany	Europe	≥5 years	77864638	7123.89	5693.34	8756.68
All taxa	DIAR	All foodborne etiologies	2001	Incidence	Rate per 100,000	DEU	Germany	Europe	All ages	81846133	8704.31	7081.08	10638.2
All taxa	DIAR	All foodborne etiologies	2001	Incidence	Rate per 100,000	DJI	Djibouti	Eastern Mediterranean	<5 years	110240	155410	113699	207641
All taxa	DIAR	All foodborne etiologies	2001	Incidence	Rate per 100,000	DJI	Djibouti	Eastern Mediterranean	≥5 years	648405	66230.4	47650.1	88490
All taxa	DIAR	All foodborne etiologies	2001	Incidence	Rate per 100,000	DJI	Djibouti	Eastern Mediterranean	All ages	758645	79189.3	59013.6	101827
All taxa	DIAR	All foodborne etiologies	2001	Incidence	Rate per 100,000	DMA	Dominica	Americas	<5 years	6248	23721.3	16332.6	34606.2
All taxa	DIAR	All foodborne etiologies	2001	Incidence	Rate per 100,000	DMA	Dominica	Americas	≥5 years	62053	16267.9	10995.2	22795.2
All taxa	DIAR	All foodborne etiologies	2001	Incidence	Rate per 100,000	DMA	Dominica	Americas	All ages	68301	16949.7	11719.8	23172.4
All taxa	DIAR	All foodborne etiologies	2001	Incidence	Rate per 100,000	DNK	Denmark	Europe	<5 years	337586	30534.2	24403.5	38474
All taxa	DIAR	All foodborne etiologies	2001	Incidence	Rate per 100,000	DNK	Denmark	Europe	≥5 years	5011696	7233.86	5781.22	8891.85
All taxa	DIAR	All foodborne etiologies	2001	Incidence	Rate per 100,000	DNK	Denmark	Europe	All ages	5349282	8704.31	7081.08	10638.2
All taxa	DIAR	All foodborne etiologies	2001	Incidence	Rate per 100,000	DOM	Dominican Republic	Americas	<5 years	1026831	96256.6	72016.8	124338
All taxa	DIAR	All foodborne etiologies	2001	Incidence	Rate per 100,000	DOM	Dominican Republic	Americas	≥5 years	7626584	22847	15837.7	31459.7
All taxa	DIAR	All foodborne etiologies	2001	Incidence	Rate per 100,000	DOM	Dominican Republic	Americas	All ages	8653415	31557.9	23208.7	41109
All taxa	DIAR	All foodborne etiologies	2001	Incidence	Rate per 100,000	DZA	Algeria	Africa	<5 years	3000814	101217	75483.3	133902
All taxa	DIAR	All foodborne etiologies	2001	Incidence	Rate per 100,000	DZA	Algeria	Africa	≥5 years	28118355	16064.8	11152	22869.6
All taxa	DIAR	All foodborne etiologies	2001	Incidence	Rate per 100,000	DZA	Algeria	Africa	All ages	31119169	24276	18099.2	32282.1
All taxa	DIAR	All foodborne etiologies	2001	Incidence	Rate per 100,000	ECU	Ecuador	Americas	<5 years	1574064	172535	132182	223410
All taxa	DIAR	All foodborne etiologies	2001	Incidence	Rate per 100,000	ECU	Ecuador	Americas	≥5 years	11224631	37726.3	27297.6	51836.9
All taxa	DIAR	All foodborne etiologies	2001	Incidence	Rate per 100,000	ECU	Ecuador	Americas	All ages	12798695	54305.9	40523.9	70770.5
All taxa	DIAR	All foodborne etiologies	2001	Incidence	Rate per 100,000	EGY	Egypt	Eastern Mediterranean	<5 years	9354947	144297	106203	185639
All taxa	DIAR	All foodborne etiologies	2001	Incidence	Rate per 100,000	EGY	Egypt	Eastern Mediterranean	≥5 years	64512311	15876.7	10387.5	23327.6
All taxa	DIAR	All foodborne etiologies	2001	Incidence	Rate per 100,000	EGY	Egypt	Eastern Mediterranean	All ages	73867258	32140.6	22718.1	42262.8
All taxa	DIAR	All foodborne etiologies	2001	Incidence	Rate per 100,000	EMR	Eastern Mediterranean Region	Eastern Mediterranean	<5 years	69492381	168685	124582	216120
All taxa	DIAR	All foodborne etiologies	2001	Incidence	Rate per 100,000	EMR	Eastern Mediterranean Region	Eastern Mediterranean	≥5 years	427430025	39501.1	27932.8	53252.5
All taxa	DIAR	All foodborne etiologies	2001	Incidence	Rate per 100,000	EMR	Eastern Mediterranean Region	Eastern Mediterranean	All ages	496922406	57566.9	43341.7	73882.9
All taxa	DIAR	All foodborne etiologies	2001	Incidence	Rate per 100,000	ERI	Eritrea	Africa	<5 years	399454	227580	170197	284740
All taxa	DIAR	All foodborne etiologies	2001	Incidence	Rate per 100,000	ERI	Eritrea	Africa	≥5 years	1861154	109092	80814.9	146144
All taxa	DIAR	All foodborne etiologies	2001	Incidence	Rate per 100,000	ERI	Eritrea	Africa	All ages	2260608	130029	99617	166406
All taxa	DIAR	All foodborne etiologies	2001	Incidence	Rate per 100,000	ESP	Spain	Europe	<5 years	1902318	41662.2	33297.2	52495.5
All taxa	DIAR	All foodborne etiologies	2001	Incidence	Rate per 100,000	ESP	Spain	Europe	≥5 years	39227013	7106.01	5679.05	8734.7
All taxa	DIAR	All foodborne etiologies	2001	Incidence	Rate per 100,000	ESP	Spain	Europe	All ages	41129331	8704.31	7081.08	10638.2
All taxa	DIAR	All foodborne etiologies	2001	Incidence	Rate per 100,000	EST	Estonia	Europe	<5 years	62710	42796.7	34204	53924.9
All taxa	DIAR	All foodborne etiologies	2001	Incidence	Rate per 100,000	EST	Estonia	Europe	≥5 years	1330044	7096.89	5671.76	8723.49
All taxa	DIAR	All foodborne etiologies	2001	Incidence	Rate per 100,000	EST	Estonia	Europe	All ages	1392754	8704.31	7081.08	10638.2
All taxa	DIAR	All foodborne etiologies	2001	Incidence	Rate per 100,000	ETH	Ethiopia	Africa	<5 years	13243222	254150	184829	330463
All taxa	DIAR	All foodborne etiologies	2001	Incidence	Rate per 100,000	ETH	Ethiopia	Africa	≥5 years	55185165	99092.6	69488.3	137309
All taxa	DIAR	All foodborne etiologies	2001	Incidence	Rate per 100,000	ETH	Ethiopia	Africa	All ages	68428387	129101	94962.9	172481
All taxa	DIAR	All foodborne etiologies	2001	Incidence	Rate per 100,000	EUR	European Region	Europe	<5 years	50955819	49993.8	40319.2	61039
All taxa	DIAR	All foodborne etiologies	2001	Incidence	Rate per 100,000	EUR	European Region	Europe	≥5 years	820191766	7019.43	5785.56	8644.61
All taxa	DIAR	All foodborne etiologies	2001	Incidence	Rate per 100,000	EUR	European Region	Europe	All ages	871147585	9533.12	7822.15	11543.4
All taxa	DIAR	All foodborne etiologies	2001	Incidence	Rate per 100,000	FIN	Finland	Europe	<5 years	291278	34275.8	27393.8	43188.4
All taxa	DIAR	All foodborne etiologies	2001	Incidence	Rate per 100,000	FIN	Finland	Europe	≥5 years	4889801	7181.06	5739.02	8826.95
All taxa	DIAR	All foodborne etiologies	2001	Incidence	Rate per 100,000	FIN	Finland	Europe	All ages	5181079	8704.31	7081.08	10638.2
All taxa	DIAR	All foodborne etiologies	2001	Incidence	Rate per 100,000	FJI	Fiji	Western Pacific	<5 years	99280	52026.8	36967.4	69371.7
All taxa	DIAR	All foodborne etiologies	2001	Incidence	Rate per 100,000	FJI	Fiji	Western Pacific	≥5 years	746041	19925.8	13755.6	27426.4
All taxa	DIAR	All foodborne etiologies	2001	Incidence	Rate per 100,000	FJI	Fiji	Western Pacific	All ages	845321	23695.9	16740.1	31649.8
All taxa	DIAR	All foodborne etiologies	2001	Incidence	Rate per 100,000	FRA	France	Europe	<5 years	3766647	30538.3	24406.8	38479.2
All taxa	DIAR	All foodborne etiologies	2001	Incidence	Rate per 100,000	FRA	France	Europe	≥5 years	55926618	7233.79	5781.17	8891.77
All taxa	DIAR	All foodborne etiologies	2001	Incidence	Rate per 100,000	FRA	France	Europe	All ages	59693265	8704.31	7081.08	10638.2
All taxa	DIAR	All foodborne etiologies	2001	Incidence	Rate per 100,000	FSM	Micronesia	Western Pacific	<5 years	15965	91242.7	65808.2	121256
All taxa	DIAR	All foodborne etiologies	2001	Incidence	Rate per 100,000	FSM	Micronesia	Western Pacific	≥5 years	96291	19523.3	12958.1	28213.7
All taxa	DIAR	All foodborne etiologies	2001	Incidence	Rate per 100,000	FSM	Micronesia	Western Pacific	All ages	112256	29723.2	21075.6	39988.5
All taxa	DIAR	All foodborne etiologies	2001	Incidence	Rate per 100,000	GAB	Gabon	Africa	<5 years	190902	158698	110851	215401
All taxa	DIAR	All foodborne etiologies	2001	Incidence	Rate per 100,000	GAB	Gabon	Africa	≥5 years	1101320	56604.7	38888.6	78739.5
All taxa	DIAR	All foodborne etiologies	2001	Incidence	Rate per 100,000	GAB	Gabon	Africa	All ages	1292222	71687.1	50098.1	97438.8
All taxa	DIAR	All foodborne etiologies	2001	Incidence	Rate per 100,000	GBR	United Kingdom	Europe	<5 years	3545256	32160	25702.8	40522.4
All taxa	DIAR	All foodborne etiologies	2001	Incidence	Rate per 100,000	GBR	United Kingdom	Europe	≥5 years	55622912	7209.31	5761.6	8861.67
All taxa	DIAR	All foodborne etiologies	2001	Incidence	Rate per 100,000	GBR	United Kingdom	Europe	All ages	59168168	8704.31	7081.08	10638.2
All taxa	DIAR	All foodborne etiologies	2001	Incidence	Rate per 100,000	GEO	Georgia	Europe	<5 years	265842	64188.1	45714.9	86707.7
All taxa	DIAR	All foodborne etiologies	2001	Incidence	Rate per 100,000	GEO	Georgia	Europe	≥5 years	3997472	7850.23	5021.97	11393.8
All taxa	DIAR	All foodborne etiologies	2001	Incidence	Rate per 100,000	GEO	Georgia	Europe	All ages	4263314	11363.2	7804.12	15859.4
All taxa	DIAR	All foodborne etiologies	2001	Incidence	Rate per 100,000	GHA	Ghana	Africa	<5 years	3067656	191779	138673	248078
All taxa	DIAR	All foodborne etiologies	2001	Incidence	Rate per 100,000	GHA	Ghana	Africa	≥5 years	16821696	68075.9	48057	92690.7
All taxa	DIAR	All foodborne etiologies	2001	Incidence	Rate per 100,000	GHA	Ghana	Africa	All ages	19889352	87155.4	62875.2	112780
All taxa	DIAR	All foodborne etiologies	2001	Incidence	Rate per 100,000	GIN	Guinea	Africa	<5 years	1499039	203582	154562	257348
All taxa	DIAR	All foodborne etiologies	2001	Incidence	Rate per 100,000	GIN	Guinea	Africa	≥5 years	7004609	79582.5	58615.9	105041
All taxa	DIAR	All foodborne etiologies	2001	Incidence	Rate per 100,000	GIN	Guinea	Africa	All ages	8503648	101441	78682.3	129613
All taxa	DIAR	All foodborne etiologies	2001	Incidence	Rate per 100,000	GLOBAL	Global	All WHO Member States	<5 years	624391453	121775	95669.4	150805
All taxa	DIAR	All foodborne etiologies	2001	Incidence	Rate per 100,000	GLOBAL	Global	All WHO Member States	≥5 years	5546710448	31985.6	24981.9	40144.1
All taxa	DIAR	All foodborne etiologies	2001	Incidence	Rate per 100,000	GLOBAL	Global	All WHO Member States	All ages	6171101901	41070.5	32718.2	50612.6
All taxa	DIAR	All foodborne etiologies	2001	Incidence	Rate per 100,000	GMB	Gambia	Africa	<5 years	265934	216134	162438	279595
All taxa	DIAR	All foodborne etiologies	2001	Incidence	Rate per 100,000	GMB	Gambia	Africa	≥5 years	1208938	77734.4	55488.7	103439
All taxa	DIAR	All foodborne etiologies	2001	Incidence	Rate per 100,000	GMB	Gambia	Africa	All ages	1474872	102689	76884.7	130967
All taxa	DIAR	All foodborne etiologies	2001	Incidence	Rate per 100,000	GNB	Guinea-Bissau	Africa	<5 years	216934	225322	161687	292321
All taxa	DIAR	All foodborne etiologies	2001	Incidence	Rate per 100,000	GNB	Guinea-Bissau	Africa	≥5 years	1030725	89347.3	63663	120067
All taxa	DIAR	All foodborne etiologies	2001	Incidence	Rate per 100,000	GNB	Guinea-Bissau	Africa	All ages	1247659	112990	82429.4	146930
All taxa	DIAR	All foodborne etiologies	2001	Incidence	Rate per 100,000	GNQ	Equatorial Guinea	Africa	<5 years	120699	219316	164823	277353
All taxa	DIAR	All foodborne etiologies	2001	Incidence	Rate per 100,000	GNQ	Equatorial Guinea	Africa	≥5 years	605489	63160.6	45359.9	85551.7
All taxa	DIAR	All foodborne etiologies	2001	Incidence	Rate per 100,000	GNQ	Equatorial Guinea	Africa	All ages	726188	89115.1	66829	114496
All taxa	DIAR	All foodborne etiologies	2001	Incidence	Rate per 100,000	GRC	Greece	Europe	<5 years	526355	39578.1	31631.5	49869.4
All taxa	DIAR	All foodborne etiologies	2001	Incidence	Rate per 100,000	GRC	Greece	Europe	≥5 years	10284487	7124.21	5693.59	8757.06
All taxa	DIAR	All foodborne etiologies	2001	Incidence	Rate per 100,000	GRC	Greece	Europe	All ages	10810842	8704.31	7081.08	10638.2
All taxa	DIAR	All foodborne etiologies	2001	Incidence	Rate per 100,000	GRD	Grenada	Americas	<5 years	10527	32513.8	21396.7	48548.5
All taxa	DIAR	All foodborne etiologies	2001	Incidence	Rate per 100,000	GRD	Grenada	Americas	≥5 years	97291	32692.8	21503.8	46103.7
All taxa	DIAR	All foodborne etiologies	2001	Incidence	Rate per 100,000	GRD	Grenada	Americas	All ages	107818	32675.3	21927.7	45304.2
All taxa	DIAR	All foodborne etiologies	2001	Incidence	Rate per 100,000	GTM	Guatemala	Americas	<5 years	1891623	83074	58945.5	111563
All taxa	DIAR	All foodborne etiologies	2001	Incidence	Rate per 100,000	GTM	Guatemala	Americas	≥5 years	9939815	47074.7	31643.6	65258.8
All taxa	DIAR	All foodborne etiologies	2001	Incidence	Rate per 100,000	GTM	Guatemala	Americas	All ages	11831438	52830.3	36231.8	72528.8
All taxa	DIAR	All foodborne etiologies	2001	Incidence	Rate per 100,000	GUY	Guyana	Americas	<5 years	99729	16751.8	12950.9	21706.4
All taxa	DIAR	All foodborne etiologies	2001	Incidence	Rate per 100,000	GUY	Guyana	Americas	≥5 years	665124	8210.3	6530.6	10084.4
All taxa	DIAR	All foodborne etiologies	2001	Incidence	Rate per 100,000	GUY	Guyana	Americas	All ages	764853	9324.03	7476.35	11394.5
All taxa	DIAR	All foodborne etiologies	2001	Incidence	Rate per 100,000	HND	Honduras	Americas	<5 years	1051085	61629.1	42445.5	83905.2
All taxa	DIAR	All foodborne etiologies	2001	Incidence	Rate per 100,000	HND	Honduras	Americas	≥5 years	5616461	30539.6	21342.7	42878.9
All taxa	DIAR	All foodborne etiologies	2001	Incidence	Rate per 100,000	HND	Honduras	Americas	All ages	6667546	35440.6	24877.2	48609.1
All taxa	DIAR	All foodborne etiologies	2001	Incidence	Rate per 100,000	HRV	Croatia	Europe	<5 years	231076	35828.4	28634.7	45144.8
All taxa	DIAR	All foodborne etiologies	2001	Incidence	Rate per 100,000	HRV	Croatia	Europe	≥5 years	4065358	7162.57	5724.25	8804.22
All taxa	DIAR	All foodborne etiologies	2001	Incidence	Rate per 100,000	HRV	Croatia	Europe	All ages	4296434	8704.31	7081.08	10638.2
All taxa	DIAR	All foodborne etiologies	2001	Incidence	Rate per 100,000	HTI	Haiti	Americas	<5 years	1197929	89656.1	64682.1	118207
All taxa	DIAR	All foodborne etiologies	2001	Incidence	Rate per 100,000	HTI	Haiti	Americas	≥5 years	7182025	13705.1	9589	19413.2
All taxa	DIAR	All foodborne etiologies	2001	Incidence	Rate per 100,000	HTI	Haiti	Americas	All ages	8379954	24562.4	17599	32972.2
All taxa	DIAR	All foodborne etiologies	2001	Incidence	Rate per 100,000	HUN	Hungary	Europe	<5 years	489607	40060.4	32017.1	50477.2
All taxa	DIAR	All foodborne etiologies	2001	Incidence	Rate per 100,000	HUN	Hungary	Europe	≥5 years	9689029	7119.82	5690.08	8751.67
All taxa	DIAR	All foodborne etiologies	2001	Incidence	Rate per 100,000	HUN	Hungary	Europe	All ages	10178636	8704.31	7081.08	10638.2
All taxa	DIAR	All foodborne etiologies	2001	Incidence	Rate per 100,000	IDN	Indonesia	South-East Asia	<5 years	22796882	135897	93351.4	188758
All taxa	DIAR	All foodborne etiologies	2001	Incidence	Rate per 100,000	IDN	Indonesia	South-East Asia	≥5 years	194799927	32355.9	22122.2	45886.6
All taxa	DIAR	All foodborne etiologies	2001	Incidence	Rate per 100,000	IDN	Indonesia	South-East Asia	All ages	217596809	43203.6	30524.9	59842.2
All taxa	DIAR	All foodborne etiologies	2001	Incidence	Rate per 100,000	IND	India	South-East Asia	<5 years	132281795	134197	101074	177907
All taxa	DIAR	All foodborne etiologies	2001	Incidence	Rate per 100,000	IND	India	South-East Asia	≥5 years	935561101	74767.1	55638.5	99497
All taxa	DIAR	All foodborne etiologies	2001	Incidence	Rate per 100,000	IND	India	South-East Asia	All ages	1067842896	82129.2	61265.1	107628
All taxa	DIAR	All foodborne etiologies	2001	Incidence	Rate per 100,000	IRL	Ireland	Europe	<5 years	271199	27212.4	21748.7	34288.4
All taxa	DIAR	All foodborne etiologies	2001	Incidence	Rate per 100,000	IRL	Ireland	Europe	≥5 years	3558641	7293.83	5829.15	8965.57
All taxa	DIAR	All foodborne etiologies	2001	Incidence	Rate per 100,000	IRL	Ireland	Europe	All ages	3829840	8704.31	7081.08	10638.2
All taxa	DIAR	All foodborne etiologies	2001	Incidence	Rate per 100,000	IRN	Iran	Eastern Mediterranean	<5 years	5183689	75280.4	52657.7	100002
All taxa	DIAR	All foodborne etiologies	2001	Incidence	Rate per 100,000	IRN	Iran	Eastern Mediterranean	≥5 years	61750630	18334.7	12286.4	26375.1
All taxa	DIAR	All foodborne etiologies	2001	Incidence	Rate per 100,000	IRN	Iran	Eastern Mediterranean	All ages	66934319	22744.8	15619	31200
All taxa	DIAR	All foodborne etiologies	2001	Incidence	Rate per 100,000	IRQ	Iraq	Eastern Mediterranean	<5 years	4092580	128454	95987.8	169232
All taxa	DIAR	All foodborne etiologies	2001	Incidence	Rate per 100,000	IRQ	Iraq	Eastern Mediterranean	≥5 years	20733174	21416.7	14320.3	29763.9
All taxa	DIAR	All foodborne etiologies	2001	Incidence	Rate per 100,000	IRQ	Iraq	Eastern Mediterranean	All ages	24825754	39061.9	29000.4	50425.2
All taxa	DIAR	All foodborne etiologies	2001	Incidence	Rate per 100,000	ISL	Iceland	Europe	<5 years	21503	25399.9	20300.1	32004.6
All taxa	DIAR	All foodborne etiologies	2001	Incidence	Rate per 100,000	ISL	Iceland	Europe	≥5 years	261934	7333.71	5861.03	9014.59
All taxa	DIAR	All foodborne etiologies	2001	Incidence	Rate per 100,000	ISL	Iceland	Europe	All ages	283437	8704.31	7081.08	10638.2
All taxa	DIAR	All foodborne etiologies	2001	Incidence	Rate per 100,000	ISR	Israel	Europe	<5 years	627081	19025.8	15205.8	23973.1
All taxa	DIAR	All foodborne etiologies	2001	Incidence	Rate per 100,000	ISR	Israel	Europe	≥5 years	5564353	7541.11	6026.78	9269.53
All taxa	DIAR	All foodborne etiologies	2001	Incidence	Rate per 100,000	ISR	Israel	Europe	All ages	6191434	8704.31	7081.08	10638.2
All taxa	DIAR	All foodborne etiologies	2001	Incidence	Rate per 100,000	ITA	Italy	Europe	<5 years	2625420	42050	33607.1	52984.2
All taxa	DIAR	All foodborne etiologies	2001	Incidence	Rate per 100,000	ITA	Italy	Europe	≥5 years	54666105	7102.83	5676.51	8730.79
All taxa	DIAR	All foodborne etiologies	2001	Incidence	Rate per 100,000	ITA	Italy	Europe	All ages	57291525	8704.31	7081.08	10638.2
All taxa	DIAR	All foodborne etiologies	2001	Incidence	Rate per 100,000	JAM	Jamaica	Americas	<5 years	274916	34480.8	24830.4	46624.5
All taxa	DIAR	All foodborne etiologies	2001	Incidence	Rate per 100,000	JAM	Jamaica	Americas	≥5 years	2341388	15042.9	10217	21117
All taxa	DIAR	All foodborne etiologies	2001	Incidence	Rate per 100,000	JAM	Jamaica	Americas	All ages	2616304	17085.4	12045.9	23028.3
All taxa	DIAR	All foodborne etiologies	2001	Incidence	Rate per 100,000	JOR	Jordan	Eastern Mediterranean	<5 years	783378	67213.4	48448.1	88783.4
All taxa	DIAR	All foodborne etiologies	2001	Incidence	Rate per 100,000	JOR	Jordan	Eastern Mediterranean	≥5 years	4658738	17911.5	11809.3	25476.7
All taxa	DIAR	All foodborne etiologies	2001	Incidence	Rate per 100,000	JOR	Jordan	Eastern Mediterranean	All ages	5442116	25008.4	17644.2	33822.5
All taxa	DIAR	All foodborne etiologies	2001	Incidence	Rate per 100,000	JPN	Japan	Western Pacific	<5 years	5924185	39263	29677.1	52262.2
All taxa	DIAR	All foodborne etiologies	2001	Incidence	Rate per 100,000	JPN	Japan	Western Pacific	≥5 years	121216539	7290.78	5834.08	8972.02
All taxa	DIAR	All foodborne etiologies	2001	Incidence	Rate per 100,000	JPN	Japan	Western Pacific	All ages	127140724	8780.54	7030.93	10861.2
All taxa	DIAR	All foodborne etiologies	2001	Incidence	Rate per 100,000	KAZ	Kazakhstan	Europe	<5 years	1182602	41454.9	29724.9	55161.2
All taxa	DIAR	All foodborne etiologies	2001	Incidence	Rate per 100,000	KAZ	Kazakhstan	Europe	≥5 years	14354475	4104.03	2595.03	5952.47
All taxa	DIAR	All foodborne etiologies	2001	Incidence	Rate per 100,000	KAZ	Kazakhstan	Europe	All ages	15537077	6946.98	4927.34	9588.22
All taxa	DIAR	All foodborne etiologies	2001	Incidence	Rate per 100,000	KEN	Kenya	Africa	<5 years	5387784	209595	154663	275072
All taxa	DIAR	All foodborne etiologies	2001	Incidence	Rate per 100,000	KEN	Kenya	Africa	≥5 years	25721990	111846	80715.3	151765
All taxa	DIAR	All foodborne etiologies	2001	Incidence	Rate per 100,000	KEN	Kenya	Africa	All ages	31109774	128775	96737.7	169857
All taxa	DIAR	All foodborne etiologies	2001	Incidence	Rate per 100,000	KGZ	Kyrgyzstan	Europe	<5 years	545971	57239.3	42196.6	75507
All taxa	DIAR	All foodborne etiologies	2001	Incidence	Rate per 100,000	KGZ	Kyrgyzstan	Europe	≥5 years	4503400	5523.19	3615.3	7878.93
All taxa	DIAR	All foodborne etiologies	2001	Incidence	Rate per 100,000	KGZ	Kyrgyzstan	Europe	All ages	5049371	11115.1	8000.24	15022.9
All taxa	DIAR	All foodborne etiologies	2001	Incidence	Rate per 100,000	KHM	Cambodia	Western Pacific	<5 years	1686668	141823	101829	187900
All taxa	DIAR	All foodborne etiologies	2001	Incidence	Rate per 100,000	KHM	Cambodia	Western Pacific	≥5 years	10873359	21021.8	13820.3	30505
All taxa	DIAR	All foodborne etiologies	2001	Incidence	Rate per 100,000	KHM	Cambodia	Western Pacific	All ages	12560027	37244	25841.9	50381.8
All taxa	DIAR	All foodborne etiologies	2001	Incidence	Rate per 100,000	KIR	Kiribati	Western Pacific	<5 years	12955	90686	63847.3	120246
All taxa	DIAR	All foodborne etiologies	2001	Incidence	Rate per 100,000	KIR	Kiribati	Western Pacific	≥5 years	76421	34335	23049.2	48054.3
All taxa	DIAR	All foodborne etiologies	2001	Incidence	Rate per 100,000	KIR	Kiribati	Western Pacific	All ages	89376	42503	30017	57857.4
All taxa	DIAR	All foodborne etiologies	2001	Incidence	Rate per 100,000	KNA	Saint Kitts and Nevis	Americas	<5 years	4298	23163.9	17908.1	30014.9
All taxa	DIAR	All foodborne etiologies	2001	Incidence	Rate per 100,000	KNA	Saint Kitts and Nevis	Americas	≥5 years	41282	7883.11	6270.35	9682.48
All taxa	DIAR	All foodborne etiologies	2001	Incidence	Rate per 100,000	KNA	Saint Kitts and Nevis	Americas	All ages	45580	9324.03	7476.35	11394.5
All taxa	DIAR	All foodborne etiologies	2001	Incidence	Rate per 100,000	KOR	South Korea	Western Pacific	<5 years	3194074	26865.5	20306.4	35760.1
All taxa	DIAR	All foodborne etiologies	2001	Incidence	Rate per 100,000	KOR	South Korea	Western Pacific	≥5 years	43710140	7459	5968.7	9179.03
All taxa	DIAR	All foodborne etiologies	2001	Incidence	Rate per 100,000	KOR	South Korea	Western Pacific	All ages	46904214	8780.54	7030.93	10861.2
All taxa	DIAR	All foodborne etiologies	2001	Incidence	Rate per 100,000	KWT	Kuwait	Eastern Mediterranean	<5 years	204893	19202.4	14343.7	26489.6
All taxa	DIAR	All foodborne etiologies	2001	Incidence	Rate per 100,000	KWT	Kuwait	Eastern Mediterranean	≥5 years	1776870	7792.89	6232.39	9775.22
All taxa	DIAR	All foodborne etiologies	2001	Incidence	Rate per 100,000	KWT	Kuwait	Eastern Mediterranean	All ages	1981763	8972.51	7106.76	11442.4
All taxa	DIAR	All foodborne etiologies	2001	Incidence	Rate per 100,000	LAO	Laos	Western Pacific	<5 years	828339	127194	92014.6	167858
All taxa	DIAR	All foodborne etiologies	2001	Incidence	Rate per 100,000	LAO	Laos	Western Pacific	≥5 years	4647993	17127.1	11177	24398.7
All taxa	DIAR	All foodborne etiologies	2001	Incidence	Rate per 100,000	LAO	Laos	Western Pacific	All ages	5476332	33775.7	24121.4	45490.3
All taxa	DIAR	All foodborne etiologies	2001	Incidence	Rate per 100,000	LBN	Lebanon	Eastern Mediterranean	<5 years	448129	95766.8	66702	132435
All taxa	DIAR	All foodborne etiologies	2001	Incidence	Rate per 100,000	LBN	Lebanon	Eastern Mediterranean	≥5 years	3917754	19558.4	12351.6	28260
All taxa	DIAR	All foodborne etiologies	2001	Incidence	Rate per 100,000	LBN	Lebanon	Eastern Mediterranean	All ages	4365883	27380.6	18548.3	38127
All taxa	DIAR	All foodborne etiologies	2001	Incidence	Rate per 100,000	LBR	Liberia	Africa	<5 years	510289	264792	203769	333901
All taxa	DIAR	All foodborne etiologies	2001	Incidence	Rate per 100,000	LBR	Liberia	Africa	≥5 years	2458373	100219	75039.4	133933
All taxa	DIAR	All foodborne etiologies	2001	Incidence	Rate per 100,000	LBR	Liberia	Africa	All ages	2968662	128508	99569.4	163860
All taxa	DIAR	All foodborne etiologies	2001	Incidence	Rate per 100,000	LBY	Libya	Eastern Mediterranean	<5 years	547762	75739.1	54089.8	102901
All taxa	DIAR	All foodborne etiologies	2001	Incidence	Rate per 100,000	LBY	Libya	Eastern Mediterranean	≥5 years	4804982	17123.9	11436.2	25186.4
All taxa	DIAR	All foodborne etiologies	2001	Incidence	Rate per 100,000	LBY	Libya	Eastern Mediterranean	All ages	5352744	23122.1	16472.3	32025.8
All taxa	DIAR	All foodborne etiologies	2001	Incidence	Rate per 100,000	LCA	Saint Lucia	Americas	<5 years	16332	34015.5	24468.6	47563.7
All taxa	DIAR	All foodborne etiologies	2001	Incidence	Rate per 100,000	LCA	Saint Lucia	Americas	≥5 years	143184	23217.8	16093.9	32048.7
All taxa	DIAR	All foodborne etiologies	2001	Incidence	Rate per 100,000	LCA	Saint Lucia	Americas	All ages	159516	24323.3	17287	32776.7
All taxa	DIAR	All foodborne etiologies	2001	Incidence	Rate per 100,000	LKA	Sri Lanka	South-East Asia	<5 years	1726747	79614.9	59221.4	104793
All taxa	DIAR	All foodborne etiologies	2001	Incidence	Rate per 100,000	LKA	Sri Lanka	South-East Asia	≥5 years	17741788	22673.7	16188.5	30869.3
All taxa	DIAR	All foodborne etiologies	2001	Incidence	Rate per 100,000	LKA	Sri Lanka	South-East Asia	All ages	19468535	27724.1	20858.3	37077.6
All taxa	DIAR	All foodborne etiologies	2001	Incidence	Rate per 100,000	LSO	Lesotho	Africa	<5 years	260798	170401	128358	218107
All taxa	DIAR	All foodborne etiologies	2001	Incidence	Rate per 100,000	LSO	Lesotho	Africa	≥5 years	1742406	111014	85146.5	145091
All taxa	DIAR	All foodborne etiologies	2001	Incidence	Rate per 100,000	LSO	Lesotho	Africa	All ages	2003204	118746	92328.4	152107
All taxa	DIAR	All foodborne etiologies	2001	Incidence	Rate per 100,000	LTU	Lithuania	Europe	<5 years	180770	37201.7	29732.3	46875.1
All taxa	DIAR	All foodborne etiologies	2001	Incidence	Rate per 100,000	LTU	Lithuania	Europe	≥5 years	3309156	7147.58	5712.27	8785.79
All taxa	DIAR	All foodborne etiologies	2001	Incidence	Rate per 100,000	LTU	Lithuania	Europe	All ages	3489926	8704.31	7081.08	10638.2
All taxa	DIAR	All foodborne etiologies	2001	Incidence	Rate per 100,000	LUX	Luxembourg	Europe	<5 years	28406	29796.4	23813.8	37544.3
All taxa	DIAR	All foodborne etiologies	2001	Incidence	Rate per 100,000	LUX	Luxembourg	Europe	≥5 years	410830	7245.94	5790.88	8906.7
All taxa	DIAR	All foodborne etiologies	2001	Incidence	Rate per 100,000	LUX	Luxembourg	Europe	All ages	439236	8704.31	7081.08	10638.2
All taxa	DIAR	All foodborne etiologies	2001	Incidence	Rate per 100,000	LVA	Latvia	Europe	<5 years	94943	47783.9	38189.9	60208.8
All taxa	DIAR	All foodborne etiologies	2001	Incidence	Rate per 100,000	LVA	Latvia	Europe	≥5 years	2259416	7062.14	5643.99	8680.77
All taxa	DIAR	All foodborne etiologies	2001	Incidence	Rate per 100,000	LVA	Latvia	Europe	All ages	2354359	8704.31	7081.08	10638.2
All taxa	DIAR	All foodborne etiologies	2001	Incidence	Rate per 100,000	MAR	Morocco	Eastern Mediterranean	<5 years	3157945	135748	96043.7	183798
All taxa	DIAR	All foodborne etiologies	2001	Incidence	Rate per 100,000	MAR	Morocco	Eastern Mediterranean	≥5 years	25462375	15809.4	10069.5	23480.5
All taxa	DIAR	All foodborne etiologies	2001	Incidence	Rate per 100,000	MAR	Morocco	Eastern Mediterranean	All ages	28620320	29043.4	20118	40180
All taxa	DIAR	All foodborne etiologies	2001	Incidence	Rate per 100,000	MCO	Monaco	Europe	<5 years	1411	44320.3	35421.6	55844.9
All taxa	DIAR	All foodborne etiologies	2001	Incidence	Rate per 100,000	MCO	Monaco	Europe	≥5 years	31042	7085.4	5662.58	8709.36
All taxa	DIAR	All foodborne etiologies	2001	Incidence	Rate per 100,000	MCO	Monaco	Europe	All ages	32453	8704.31	7081.08	10638.2
All taxa	DIAR	All foodborne etiologies	2001	Incidence	Rate per 100,000	MDA	Moldova	Europe	<5 years	248580	60563.1	42935.2	79800.9
All taxa	DIAR	All foodborne etiologies	2001	Incidence	Rate per 100,000	MDA	Moldova	Europe	≥5 years	3964225	4878.03	3036.59	7241.08
All taxa	DIAR	All foodborne etiologies	2001	Incidence	Rate per 100,000	MDA	Moldova	Europe	All ages	4212805	8163.78	5706.31	11187.8
All taxa	DIAR	All foodborne etiologies	2001	Incidence	Rate per 100,000	MDG	Madagascar	Africa	<5 years	3087676	254745	193031	329598
All taxa	DIAR	All foodborne etiologies	2001	Incidence	Rate per 100,000	MDG	Madagascar	Africa	≥5 years	13686946	117786	84483.9	154722
All taxa	DIAR	All foodborne etiologies	2001	Incidence	Rate per 100,000	MDG	Madagascar	Africa	All ages	16774622	142996	106909	185747
All taxa	DIAR	All foodborne etiologies	2001	Incidence	Rate per 100,000	MDV	Maldives	South-East Asia	<5 years	30978	125392	90777.1	167262
All taxa	DIAR	All foodborne etiologies	2001	Incidence	Rate per 100,000	MDV	Maldives	South-East Asia	≥5 years	253373	20434.4	13316.8	28851.6
All taxa	DIAR	All foodborne etiologies	2001	Incidence	Rate per 100,000	MDV	Maldives	South-East Asia	All ages	284351	31868.8	22407.4	43526.7
All taxa	DIAR	All foodborne etiologies	2001	Incidence	Rate per 100,000	MEX	Mexico	Americas	<5 years	11406579	49629.3	32603.8	71417.3
All taxa	DIAR	All foodborne etiologies	2001	Incidence	Rate per 100,000	MEX	Mexico	Americas	≥5 years	87963467	15928.9	10707.8	22017.9
All taxa	DIAR	All foodborne etiologies	2001	Incidence	Rate per 100,000	MEX	Mexico	Americas	All ages	99370046	19797.4	13658.1	26447.3
All taxa	DIAR	All foodborne etiologies	2001	Incidence	Rate per 100,000	MHL	Marshall Islands	Western Pacific	<5 years	7921	64389.7	46339.4	83921.1
All taxa	DIAR	All foodborne etiologies	2001	Incidence	Rate per 100,000	MHL	Marshall Islands	Western Pacific	≥5 years	43026	16375.3	11234.9	23217.3
All taxa	DIAR	All foodborne etiologies	2001	Incidence	Rate per 100,000	MHL	Marshall Islands	Western Pacific	All ages	50947	23840.3	17094.2	31794.4
All taxa	DIAR	All foodborne etiologies	2001	Incidence	Rate per 100,000	MKD	North Macedonia	Europe	<5 years	146821	42234.5	30369.7	56690.9
All taxa	DIAR	All foodborne etiologies	2001	Incidence	Rate per 100,000	MKD	North Macedonia	Europe	≥5 years	1914895	1241.4	742.78	1816.49
All taxa	DIAR	All foodborne etiologies	2001	Incidence	Rate per 100,000	MKD	North Macedonia	Europe	All ages	2061716	4160.64	2955.34	5664.61
All taxa	DIAR	All foodborne etiologies	2001	Incidence	Rate per 100,000	MLI	Mali	Africa	<5 years	2175339	281887	211168	357170
All taxa	DIAR	All foodborne etiologies	2001	Incidence	Rate per 100,000	MLI	Mali	Africa	≥5 years	9554836	119994	84661.2	163527
All taxa	DIAR	All foodborne etiologies	2001	Incidence	Rate per 100,000	MLI	Mali	Africa	All ages	11730175	150017	109844	195569
All taxa	DIAR	All foodborne etiologies	2001	Incidence	Rate per 100,000	MLT	Malta	Europe	<5 years	22747	34000.5	27173.8	42841.5
All taxa	DIAR	All foodborne etiologies	2001	Incidence	Rate per 100,000	MLT	Malta	Europe	≥5 years	378614	7184.53	5741.8	8831.21
All taxa	DIAR	All foodborne etiologies	2001	Incidence	Rate per 100,000	MLT	Malta	Europe	All ages	401361	8704.31	7081.08	10638.2
All taxa	DIAR	All foodborne etiologies	2001	Incidence	Rate per 100,000	MMR	Myanmar	South-East Asia	<5 years	4849809	186431	149757	229520
All taxa	DIAR	All foodborne etiologies	2001	Incidence	Rate per 100,000	MMR	Myanmar	South-East Asia	≥5 years	40686136	20337.6	14695.1	27729.8
All taxa	DIAR	All foodborne etiologies	2001	Incidence	Rate per 100,000	MMR	Myanmar	South-East Asia	All ages	45535945	38027.4	29887.7	48575.4
All taxa	DIAR	All foodborne etiologies	2001	Incidence	Rate per 100,000	MNE	Montenegro	Europe	<5 years	42874	17856.3	11940.2	25406.4
All taxa	DIAR	All foodborne etiologies	2001	Incidence	Rate per 100,000	MNE	Montenegro	Europe	≥5 years	591228	913.311	553.527	1349.51
All taxa	DIAR	All foodborne etiologies	2001	Incidence	Rate per 100,000	MNE	Montenegro	Europe	All ages	634102	2058.89	1389.29	2926.65
All taxa	DIAR	All foodborne etiologies	2001	Incidence	Rate per 100,000	MNG	Mongolia	Western Pacific	<5 years	249024	51271.2	35990.1	67852.3
All taxa	DIAR	All foodborne etiologies	2001	Incidence	Rate per 100,000	MNG	Mongolia	Western Pacific	≥5 years	2217372	3099.01	1841.78	4793.49
All taxa	DIAR	All foodborne etiologies	2001	Incidence	Rate per 100,000	MNG	Mongolia	Western Pacific	All ages	2466396	7962.79	5517.08	10948
All taxa	DIAR	All foodborne etiologies	2001	Incidence	Rate per 100,000	MOZ	Mozambique	Africa	<5 years	3247116	217481	162339	275282
All taxa	DIAR	All foodborne etiologies	2001	Incidence	Rate per 100,000	MOZ	Mozambique	Africa	≥5 years	15083381	69542.8	50002.1	91277.9
All taxa	DIAR	All foodborne etiologies	2001	Incidence	Rate per 100,000	MOZ	Mozambique	Africa	All ages	18330497	95748.9	71027.8	121145
All taxa	DIAR	All foodborne etiologies	2001	Incidence	Rate per 100,000	MRT	Mauritania	Africa	<5 years	440864	217449	167344	277147
All taxa	DIAR	All foodborne etiologies	2001	Incidence	Rate per 100,000	MRT	Mauritania	Africa	≥5 years	2209046	98714.9	73560	129097
All taxa	DIAR	All foodborne etiologies	2001	Incidence	Rate per 100,000	MRT	Mauritania	Africa	All ages	2649910	118469	91215.1	150756
All taxa	DIAR	All foodborne etiologies	2001	Incidence	Rate per 100,000	MUS	Mauritius	Africa	<5 years	99325	125981	91270.6	164552
All taxa	DIAR	All foodborne etiologies	2001	Incidence	Rate per 100,000	MUS	Mauritius	Africa	≥5 years	1122345	29178.8	20908	40589.9
All taxa	DIAR	All foodborne etiologies	2001	Incidence	Rate per 100,000	MUS	Mauritius	Africa	All ages	1221670	37049.1	27127.4	49565.7
All taxa	DIAR	All foodborne etiologies	2001	Incidence	Rate per 100,000	MWI	Malawi	Africa	<5 years	2091028	217937	156644	286880
All taxa	DIAR	All foodborne etiologies	2001	Incidence	Rate per 100,000	MWI	Malawi	Africa	≥5 years	9361078	89412.2	60942.7	126093
All taxa	DIAR	All foodborne etiologies	2001	Incidence	Rate per 100,000	MWI	Malawi	Africa	All ages	11452106	112879	79412.3	153580
All taxa	DIAR	All foodborne etiologies	2001	Incidence	Rate per 100,000	MYS	Malaysia	Western Pacific	<5 years	2644188	33510.9	22135.5	46347.5
All taxa	DIAR	All foodborne etiologies	2001	Incidence	Rate per 100,000	MYS	Malaysia	Western Pacific	≥5 years	20595071	13849.1	8995.76	20755.4
All taxa	DIAR	All foodborne etiologies	2001	Incidence	Rate per 100,000	MYS	Malaysia	Western Pacific	All ages	23239259	16086.3	10684.5	23164.4
All taxa	DIAR	All foodborne etiologies	2001	Incidence	Rate per 100,000	NAM	Namibia	Africa	<5 years	262159	122763	89890.5	159863
All taxa	DIAR	All foodborne etiologies	2001	Incidence	Rate per 100,000	NAM	Namibia	Africa	≥5 years	1576980	96673.7	69565.2	130129
All taxa	DIAR	All foodborne etiologies	2001	Incidence	Rate per 100,000	NAM	Namibia	Africa	All ages	1839139	100393	73788.5	132720
All taxa	DIAR	All foodborne etiologies	2001	Incidence	Rate per 100,000	NER	Niger	Africa	<5 years	2395770	281891	224312	346671
All taxa	DIAR	All foodborne etiologies	2001	Incidence	Rate per 100,000	NER	Niger	Africa	≥5 years	9314992	89045.5	65686	119934
All taxa	DIAR	All foodborne etiologies	2001	Incidence	Rate per 100,000	NER	Niger	Africa	All ages	11710762	128498	100166	162105
All taxa	DIAR	All foodborne etiologies	2001	Incidence	Rate per 100,000	NGA	Nigeria	Africa	<5 years	22560718	243885	182114	312241
All taxa	DIAR	All foodborne etiologies	2001	Incidence	Rate per 100,000	NGA	Nigeria	Africa	≥5 years	105530641	99958.2	72499.4	136947
All taxa	DIAR	All foodborne etiologies	2001	Incidence	Rate per 100,000	NGA	Nigeria	Africa	All ages	128091359	125308	93353.8	164719
All taxa	DIAR	All foodborne etiologies	2001	Incidence	Rate per 100,000	NIC	Nicaragua	Americas	<5 years	679128	86966.1	59379.8	120891
All taxa	DIAR	All foodborne etiologies	2001	Incidence	Rate per 100,000	NIC	Nicaragua	Americas	≥5 years	4377062	19164	12579	28410.7
All taxa	DIAR	All foodborne etiologies	2001	Incidence	Rate per 100,000	NIC	Nicaragua	Americas	All ages	5056190	28270.9	19254.9	40215.6
All taxa	DIAR	All foodborne etiologies	2001	Incidence	Rate per 100,000	NIU	Niue	Western Pacific	<5 years	189	19495.2	14735.5	25949.5
All taxa	DIAR	All foodborne etiologies	2001	Incidence	Rate per 100,000	NIU	Niue	Western Pacific	≥5 years	1825	7670.92	6138.27	9439.82
All taxa	DIAR	All foodborne etiologies	2001	Incidence	Rate per 100,000	NIU	Niue	Western Pacific	All ages	2014	8780.54	7030.93	10861.2
All taxa	DIAR	All foodborne etiologies	2001	Incidence	Rate per 100,000	NLD	Netherlands	Europe	<5 years	1017776	30524.8	24396	38462.1
All taxa	DIAR	All foodborne etiologies	2001	Incidence	Rate per 100,000	NLD	Netherlands	Europe	≥5 years	15104639	7234.01	5781.34	8892.03
All taxa	DIAR	All foodborne etiologies	2001	Incidence	Rate per 100,000	NLD	Netherlands	Europe	All ages	16122415	8704.31	7081.08	10638.2
All taxa	DIAR	All foodborne etiologies	2001	Incidence	Rate per 100,000	NOR	Norway	Europe	<5 years	300953	28834.4	23045	36332.2
All taxa	DIAR	All foodborne etiologies	2001	Incidence	Rate per 100,000	NOR	Norway	Europe	≥5 years	4202388	7262.7	5804.27	8927.3
All taxa	DIAR	All foodborne etiologies	2001	Incidence	Rate per 100,000	NOR	Norway	Europe	All ages	4503341	8704.31	7081.08	10638.2
All taxa	DIAR	All foodborne etiologies	2001	Incidence	Rate per 100,000	NPL	Nepal	South-East Asia	<5 years	3589640	131849	99661.4	173874
All taxa	DIAR	All foodborne etiologies	2001	Incidence	Rate per 100,000	NPL	Nepal	South-East Asia	≥5 years	21160528	38208.8	27000.3	52449.9
All taxa	DIAR	All foodborne etiologies	2001	Incidence	Rate per 100,000	NPL	Nepal	South-East Asia	All ages	24750168	51789.8	38150.1	69012
All taxa	DIAR	All foodborne etiologies	2001	Incidence	Rate per 100,000	NRU	Nauru	Western Pacific	<5 years	1336	13903.3	10508.8	18506.3
All taxa	DIAR	All foodborne etiologies	2001	Incidence	Rate per 100,000	NRU	Nauru	Western Pacific	≥5 years	8817	8004.32	6405.05	9850.1
All taxa	DIAR	All foodborne etiologies	2001	Incidence	Rate per 100,000	NRU	Nauru	Western Pacific	All ages	10153	8780.54	7030.93	10861.2
All taxa	DIAR	All foodborne etiologies	2001	Incidence	Rate per 100,000	NZL	New Zealand	Western Pacific	<5 years	282212	25082.2	18958.5	33386.4
All taxa	DIAR	All foodborne etiologies	2001	Incidence	Rate per 100,000	NZL	New Zealand	Western Pacific	≥5 years	3586918	7497.96	5999.86	9226.97
All taxa	DIAR	All foodborne etiologies	2001	Incidence	Rate per 100,000	NZL	New Zealand	Western Pacific	All ages	3869130	8780.54	7030.93	10861.2
All taxa	DIAR	All foodborne etiologies	2001	Incidence	Rate per 100,000	OMN	Oman	Eastern Mediterranean	<5 years	264190	17257.2	12890.6	23806.1
All taxa	DIAR	All foodborne etiologies	2001	Incidence	Rate per 100,000	OMN	Oman	Eastern Mediterranean	≥5 years	2032257	7895.52	6314.47	9903.95
All taxa	DIAR	All foodborne etiologies	2001	Incidence	Rate per 100,000	OMN	Oman	Eastern Mediterranean	All ages	2296447	8972.51	7106.76	11442.4
All taxa	DIAR	All foodborne etiologies	2001	Incidence	Rate per 100,000	PAK	Pakistan	Eastern Mediterranean	<5 years	24896305	229986	161582	309249
All taxa	DIAR	All foodborne etiologies	2001	Incidence	Rate per 100,000	PAK	Pakistan	Eastern Mediterranean	≥5 years	132249855	81698.3	55842	114722
All taxa	DIAR	All foodborne etiologies	2001	Incidence	Rate per 100,000	PAK	Pakistan	Eastern Mediterranean	All ages	157146160	105191	74476	142380
All taxa	DIAR	All foodborne etiologies	2001	Incidence	Rate per 100,000	PAN	Panama	Americas	<5 years	341052	19468.3	15051	25226.2
All taxa	DIAR	All foodborne etiologies	2001	Incidence	Rate per 100,000	PAN	Panama	Americas	≥5 years	2698733	8042.05	6396.77	9877.7
All taxa	DIAR	All foodborne etiologies	2001	Incidence	Rate per 100,000	PAN	Panama	Americas	All ages	3039785	9324.03	7476.35	11394.5
All taxa	DIAR	All foodborne etiologies	2001	Incidence	Rate per 100,000	PER	Peru	Americas	<5 years	3080453	173636	122600	236250
All taxa	DIAR	All foodborne etiologies	2001	Incidence	Rate per 100,000	PER	Peru	Americas	≥5 years	23713815	33024.5	21658	46142.4
All taxa	DIAR	All foodborne etiologies	2001	Incidence	Rate per 100,000	PER	Peru	Americas	All ages	26794268	49190.1	34374.7	67314.5
All taxa	DIAR	All foodborne etiologies	2001	Incidence	Rate per 100,000	PHL	Philippines	Western Pacific	<5 years	11100201	144012	100603	192819
All taxa	DIAR	All foodborne etiologies	2001	Incidence	Rate per 100,000	PHL	Philippines	Western Pacific	≥5 years	69459427	28113.6	18246.8	41393.2
All taxa	DIAR	All foodborne etiologies	2001	Incidence	Rate per 100,000	PHL	Philippines	Western Pacific	All ages	80559628	44083	30160.4	60725.5
All taxa	DIAR	All foodborne etiologies	2001	Incidence	Rate per 100,000	PLW	Palau	Western Pacific	<5 years	1315	49281.9	33235.6	67058.9
All taxa	DIAR	All foodborne etiologies	2001	Incidence	Rate per 100,000	PLW	Palau	Western Pacific	≥5 years	17963	15502.4	10639.1	22016.9
All taxa	DIAR	All foodborne etiologies	2001	Incidence	Rate per 100,000	PLW	Palau	Western Pacific	All ages	19278	17806.6	12499.5	24390
All taxa	DIAR	All foodborne etiologies	2001	Incidence	Rate per 100,000	PNG	Papua New Guinea	Western Pacific	<5 years	845097	128775	92732.4	173966
All taxa	DIAR	All foodborne etiologies	2001	Incidence	Rate per 100,000	PNG	Papua New Guinea	Western Pacific	≥5 years	4786639	29145.3	19359.5	42187.6
All taxa	DIAR	All foodborne etiologies	2001	Incidence	Rate per 100,000	PNG	Papua New Guinea	Western Pacific	All ages	5631736	44095.7	30803.1	60824.5
All taxa	DIAR	All foodborne etiologies	2001	Incidence	Rate per 100,000	POL	Poland	Europe	<5 years	1984867	37137.4	29681	46794.1
All taxa	DIAR	All foodborne etiologies	2001	Incidence	Rate per 100,000	POL	Poland	Europe	≥5 years	36268545	7148.25	5712.81	8786.62
All taxa	DIAR	All foodborne etiologies	2001	Incidence	Rate per 100,000	POL	Poland	Europe	All ages	38253412	8704.31	7081.08	10638.2
All taxa	DIAR	All foodborne etiologies	2001	Incidence	Rate per 100,000	PRK	North Korea	South-East Asia	<5 years	2013816	65813.3	47306.6	89597.9
All taxa	DIAR	All foodborne etiologies	2001	Incidence	Rate per 100,000	PRK	North Korea	South-East Asia	≥5 years	21731313	9853.8	6909.14	13685.1
All taxa	DIAR	All foodborne etiologies	2001	Incidence	Rate per 100,000	PRK	North Korea	South-East Asia	All ages	23745129	14599.7	10801.6	19429
All taxa	DIAR	All foodborne etiologies	2001	Incidence	Rate per 100,000	PRT	Portugal	Europe	<5 years	549560	36191.1	28924.6	45601.8
All taxa	DIAR	All foodborne etiologies	2001	Incidence	Rate per 100,000	PRT	Portugal	Europe	≥5 years	9771931	7158.49	5720.99	8799.21
All taxa	DIAR	All foodborne etiologies	2001	Incidence	Rate per 100,000	PRT	Portugal	Europe	All ages	10321491	8704.31	7081.08	10638.2
All taxa	DIAR	All foodborne etiologies	2001	Incidence	Rate per 100,000	PRY	Paraguay	Americas	<5 years	677349	139827	106746	181342
All taxa	DIAR	All foodborne etiologies	2001	Incidence	Rate per 100,000	PRY	Paraguay	Americas	≥5 years	4470567	19885.2	14055	27083.8
All taxa	DIAR	All foodborne etiologies	2001	Incidence	Rate per 100,000	PRY	Paraguay	Americas	All ages	5147916	35666.9	27000.6	46072.9
All taxa	DIAR	All foodborne etiologies	2001	Incidence	Rate per 100,000	QAT	Qatar	Eastern Mediterranean	<5 years	54673	24015.7	17939.1	33129.5
All taxa	DIAR	All foodborne etiologies	2001	Incidence	Rate per 100,000	QAT	Qatar	Eastern Mediterranean	≥5 years	606686	7616.86	6091.6	9554.41
All taxa	DIAR	All foodborne etiologies	2001	Incidence	Rate per 100,000	QAT	Qatar	Eastern Mediterranean	All ages	661359	8972.51	7106.76	11442.4
All taxa	DIAR	All foodborne etiologies	2001	Incidence	Rate per 100,000	ROU	Romania	Europe	<5 years	1131402	37445.6	29927.2	47182.3
All taxa	DIAR	All foodborne etiologies	2001	Incidence	Rate per 100,000	ROU	Romania	Europe	≥5 years	20854479	7145.03	5710.23	8782.66
All taxa	DIAR	All foodborne etiologies	2001	Incidence	Rate per 100,000	ROU	Romania	Europe	All ages	21985881	8704.31	7081.08	10638.2
All taxa	DIAR	All foodborne etiologies	2001	Incidence	Rate per 100,000	RUS	Russia	Europe	<5 years	6335455	78086	52272.8	107981
All taxa	DIAR	All foodborne etiologies	2001	Incidence	Rate per 100,000	RUS	Russia	Europe	≥5 years	140148482	6908.08	4456.86	10111.2
All taxa	DIAR	All foodborne etiologies	2001	Incidence	Rate per 100,000	RUS	Russia	Europe	All ages	146483937	9986.54	6876.06	14033.5
All taxa	DIAR	All foodborne etiologies	2001	Incidence	Rate per 100,000	RWA	Rwanda	Africa	<5 years	1379733	234104	184132	285436
All taxa	DIAR	All foodborne etiologies	2001	Incidence	Rate per 100,000	RWA	Rwanda	Africa	≥5 years	6868034	69118.9	50110.3	95180.4
All taxa	DIAR	All foodborne etiologies	2001	Incidence	Rate per 100,000	RWA	Rwanda	Africa	All ages	8247767	96718.6	73598.7	122018
All taxa	DIAR	All foodborne etiologies	2001	Incidence	Rate per 100,000	SAU	Saudi Arabia	Eastern Mediterranean	<5 years	2160741	15259.9	11398.7	21050.8
All taxa	DIAR	All foodborne etiologies	2001	Incidence	Rate per 100,000	SAU	Saudi Arabia	Eastern Mediterranean	≥5 years	14447438	8032.18	6423.76	10075.4
All taxa	DIAR	All foodborne etiologies	2001	Incidence	Rate per 100,000	SAU	Saudi Arabia	Eastern Mediterranean	All ages	16608179	8972.51	7106.76	11442.4
All taxa	DIAR	All foodborne etiologies	2001	Incidence	Rate per 100,000	SDN	Sudan	Eastern Mediterranean	<5 years	4995135	237103	173017	315702
All taxa	DIAR	All foodborne etiologies	2001	Incidence	Rate per 100,000	SDN	Sudan	Eastern Mediterranean	≥5 years	23168371	36313.6	23802.9	53878.7
All taxa	DIAR	All foodborne etiologies	2001	Incidence	Rate per 100,000	SDN	Sudan	Eastern Mediterranean	All ages	28163506	71926	51243.5	99520.9
All taxa	DIAR	All foodborne etiologies	2001	Incidence	Rate per 100,000	SEAR	South-East Asian Region	South-East Asia	<5 years	190213293	131518	101231	169222
All taxa	DIAR	All foodborne etiologies	2001	Incidence	Rate per 100,000	SEAR	South-East Asian Region	South-East Asia	≥5 years	1409452900	60582.8	45199	78981
All taxa	DIAR	All foodborne etiologies	2001	Incidence	Rate per 100,000	SEAR	South-East Asian Region	South-East Asia	All ages	1599666193	69017.6	51935.3	89949.3
All taxa	DIAR	All foodborne etiologies	2001	Incidence	Rate per 100,000	SEN	Senegal	Africa	<5 years	1679369	226901	165234	296520
All taxa	DIAR	All foodborne etiologies	2001	Incidence	Rate per 100,000	SEN	Senegal	Africa	≥5 years	8409436	86049	59139.9	118074
All taxa	DIAR	All foodborne etiologies	2001	Incidence	Rate per 100,000	SEN	Senegal	Africa	All ages	10088805	109495	77566.1	144820
All taxa	DIAR	All foodborne etiologies	2001	Incidence	Rate per 100,000	SGP	Singapore	Western Pacific	<5 years	244095	30575.9	23110.9	40698.9
All taxa	DIAR	All foodborne etiologies	2001	Incidence	Rate per 100,000	SGP	Singapore	Western Pacific	≥5 years	3835440	7393.44	5916.23	9098.35
All taxa	DIAR	All foodborne etiologies	2001	Incidence	Rate per 100,000	SGP	Singapore	Western Pacific	All ages	4079535	8780.54	7030.93	10861.2
All taxa	DIAR	All foodborne etiologies	2001	Incidence	Rate per 100,000	SLB	Solomon Islands	Western Pacific	<5 years	72228	59708	42026	80633.8
All taxa	DIAR	All foodborne etiologies	2001	Incidence	Rate per 100,000	SLB	Solomon Islands	Western Pacific	≥5 years	372602	23247.7	15660.4	33035.3
All taxa	DIAR	All foodborne etiologies	2001	Incidence	Rate per 100,000	SLB	Solomon Islands	Western Pacific	All ages	444830	29167.8	20434.7	39993.2
All taxa	DIAR	All foodborne etiologies	2001	Incidence	Rate per 100,000	SLE	Sierra Leone	Africa	<5 years	794336	250028	191386	309785
All taxa	DIAR	All foodborne etiologies	2001	Incidence	Rate per 100,000	SLE	Sierra Leone	Africa	≥5 years	3726161	95418.4	69982.1	127586
All taxa	DIAR	All foodborne etiologies	2001	Incidence	Rate per 100,000	SLE	Sierra Leone	Africa	All ages	4520497	122586	94151.3	155468
All taxa	DIAR	All foodborne etiologies	2001	Incidence	Rate per 100,000	SLV	El Salvador	Americas	<5 years	740525	83646	61864.7	109449
All taxa	DIAR	All foodborne etiologies	2001	Incidence	Rate per 100,000	SLV	El Salvador	Americas	≥5 years	5216574	24922.3	17945.5	34494.5
All taxa	DIAR	All foodborne etiologies	2001	Incidence	Rate per 100,000	SLV	El Salvador	Americas	All ages	5957099	32222.3	23845.9	41928.8
All taxa	DIAR	All foodborne etiologies	2001	Incidence	Rate per 100,000	SMR	San Marino	Europe	<5 years	1424	36496.1	29168.3	45986.1
All taxa	DIAR	All foodborne etiologies	2001	Incidence	Rate per 100,000	SMR	San Marino	Europe	≥5 years	25546	7155.12	5718.3	8795.07
All taxa	DIAR	All foodborne etiologies	2001	Incidence	Rate per 100,000	SMR	San Marino	Europe	All ages	26970	8704.31	7081.08	10638.2
All taxa	DIAR	All foodborne etiologies	2001	Incidence	Rate per 100,000	SOM	Somalia	Eastern Mediterranean	<5 years	1832849	194358	140199	264639
All taxa	DIAR	All foodborne etiologies	2001	Incidence	Rate per 100,000	SOM	Somalia	Eastern Mediterranean	≥5 years	7185979	69522.8	48269.3	98361.3
All taxa	DIAR	All foodborne etiologies	2001	Incidence	Rate per 100,000	SOM	Somalia	Eastern Mediterranean	All ages	9018828	94892.3	69353.3	129534
All taxa	DIAR	All foodborne etiologies	2001	Incidence	Rate per 100,000	SRB	Serbia	Europe	<5 years	369060	18122.9	11895	25551
All taxa	DIAR	All foodborne etiologies	2001	Incidence	Rate per 100,000	SRB	Serbia	Europe	≥5 years	7304284	900.596	557.593	1324.79
All taxa	DIAR	All foodborne etiologies	2001	Incidence	Rate per 100,000	SRB	Serbia	Europe	All ages	7673344	1728.93	1148.33	2412.65
All taxa	DIAR	All foodborne etiologies	2001	Incidence	Rate per 100,000	SSD	South Sudan	Africa	<5 years	1197024	262640	199514	327157
All taxa	DIAR	All foodborne etiologies	2001	Incidence	Rate per 100,000	SSD	South Sudan	Africa	≥5 years	4970386	110291	82404.4	149008
All taxa	DIAR	All foodborne etiologies	2001	Incidence	Rate per 100,000	SSD	South Sudan	Africa	All ages	6167410	139860	106880	179410
All taxa	DIAR	All foodborne etiologies	2001	Incidence	Rate per 100,000	STP	Sao Tome and Principe	Africa	<5 years	21992	137320	104561	174845
All taxa	DIAR	All foodborne etiologies	2001	Incidence	Rate per 100,000	STP	Sao Tome and Principe	Africa	≥5 years	122791	58933.1	44196.3	77417.3
All taxa	DIAR	All foodborne etiologies	2001	Incidence	Rate per 100,000	STP	Sao Tome and Principe	Africa	All ages	144783	70839.7	54866.9	89533.1
All taxa	DIAR	All foodborne etiologies	2001	Incidence	Rate per 100,000	SUR	Suriname	Americas	<5 years	55687	47052.1	35225	61691.3
All taxa	DIAR	All foodborne etiologies	2001	Incidence	Rate per 100,000	SUR	Suriname	Americas	≥5 years	425875	17111.5	11992	23354.8
All taxa	DIAR	All foodborne etiologies	2001	Incidence	Rate per 100,000	SUR	Suriname	Americas	All ages	481562	20573.8	14900.2	27226.4
All taxa	DIAR	All foodborne etiologies	2001	Incidence	Rate per 100,000	SVK	Slovakia	Europe	<5 years	283849	36525.9	29192.2	46023.5
All taxa	DIAR	All foodborne etiologies	2001	Incidence	Rate per 100,000	SVK	Slovakia	Europe	≥5 years	5096560	7154.81	5718.05	8794.67
All taxa	DIAR	All foodborne etiologies	2001	Incidence	Rate per 100,000	SVK	Slovakia	Europe	All ages	5380409	8704.31	7081.08	10638.2
All taxa	DIAR	All foodborne etiologies	2001	Incidence	Rate per 100,000	SVN	Slovenia	Europe	<5 years	91275	41970.6	33543.8	52884.1
All taxa	DIAR	All foodborne etiologies	2001	Incidence	Rate per 100,000	SVN	Slovenia	Europe	≥5 years	1896760	7103.48	5677.03	8731.59
All taxa	DIAR	All foodborne etiologies	2001	Incidence	Rate per 100,000	SVN	Slovenia	Europe	All ages	1988035	8704.31	7081.08	10638.2
All taxa	DIAR	All foodborne etiologies	2001	Incidence	Rate per 100,000	SWE	Sweden	Europe	<5 years	457852	37385.4	29879.1	47106.6
All taxa	DIAR	All foodborne etiologies	2001	Incidence	Rate per 100,000	SWE	Sweden	Europe	≥5 years	8425012	7145.65	5710.73	8783.43
All taxa	DIAR	All foodborne etiologies	2001	Incidence	Rate per 100,000	SWE	Sweden	Europe	All ages	8882864	8704.31	7081.08	10638.2
All taxa	DIAR	All foodborne etiologies	2001	Incidence	Rate per 100,000	SWZ	Eswatini	Africa	<5 years	149524	175701	131887	223550
All taxa	DIAR	All foodborne etiologies	2001	Incidence	Rate per 100,000	SWZ	Eswatini	Africa	≥5 years	897021	112301	85446.5	148810
All taxa	DIAR	All foodborne etiologies	2001	Incidence	Rate per 100,000	SWZ	Eswatini	Africa	All ages	1046545	121359	93436.1	156254
All taxa	DIAR	All foodborne etiologies	2001	Incidence	Rate per 100,000	SYC	Seychelles	Africa	<5 years	7397	56960.4	40576.6	75924.5
All taxa	DIAR	All foodborne etiologies	2001	Incidence	Rate per 100,000	SYC	Seychelles	Africa	≥5 years	76569	21818.9	15371	30086.9
All taxa	DIAR	All foodborne etiologies	2001	Incidence	Rate per 100,000	SYC	Seychelles	Africa	All ages	83966	24914.7	18205.3	33080.1
All taxa	DIAR	All foodborne etiologies	2001	Incidence	Rate per 100,000	SYR	Syria	Eastern Mediterranean	<5 years	2476988	76135.1	54854.2	105574
All taxa	DIAR	All foodborne etiologies	2001	Incidence	Rate per 100,000	SYR	Syria	Eastern Mediterranean	≥5 years	14366789	20153.5	13157.3	30303.3
All taxa	DIAR	All foodborne etiologies	2001	Incidence	Rate per 100,000	SYR	Syria	Eastern Mediterranean	All ages	16843777	28386	20102.2	40451.1
All taxa	DIAR	All foodborne etiologies	2001	Incidence	Rate per 100,000	TCD	Chad	Africa	<5 years	1786635	264942	210015	323397
All taxa	DIAR	All foodborne etiologies	2001	Incidence	Rate per 100,000	TCD	Chad	Africa	≥5 years	6867121	86213.5	63587.6	115864
All taxa	DIAR	All foodborne etiologies	2001	Incidence	Rate per 100,000	TCD	Chad	Africa	All ages	8653756	123113	94474.3	156038
All taxa	DIAR	All foodborne etiologies	2001	Incidence	Rate per 100,000	TGO	Togo	Africa	<5 years	842519	255405	197880	314478
All taxa	DIAR	All foodborne etiologies	2001	Incidence	Rate per 100,000	TGO	Togo	Africa	≥5 years	4366808	89711.2	65911.1	119140
All taxa	DIAR	All foodborne etiologies	2001	Incidence	Rate per 100,000	TGO	Togo	Africa	All ages	5209327	116509	90286.2	148203
All taxa	DIAR	All foodborne etiologies	2001	Incidence	Rate per 100,000	THA	Thailand	South-East Asia	<5 years	4822837	89852.3	62081.5	122423
All taxa	DIAR	All foodborne etiologies	2001	Incidence	Rate per 100,000	THA	Thailand	South-East Asia	≥5 years	58517754	21984.4	14535.6	33282.7
All taxa	DIAR	All foodborne etiologies	2001	Incidence	Rate per 100,000	THA	Thailand	South-East Asia	All ages	63340591	27151.9	18545.9	39415.3
All taxa	DIAR	All foodborne etiologies	2001	Incidence	Rate per 100,000	TJK	Tajikistan	Europe	<5 years	886040	129799	95962.1	170842
All taxa	DIAR	All foodborne etiologies	2001	Incidence	Rate per 100,000	TJK	Tajikistan	Europe	≥5 years	5460032	18957.1	12941.9	26897.7
All taxa	DIAR	All foodborne etiologies	2001	Incidence	Rate per 100,000	TJK	Tajikistan	Europe	All ages	6346072	34432.8	25218.4	45637.7
All taxa	DIAR	All foodborne etiologies	2001	Incidence	Rate per 100,000	TKM	Turkmenistan	Europe	<5 years	525697	94404.6	68082.5	125122
All taxa	DIAR	All foodborne etiologies	2001	Incidence	Rate per 100,000	TKM	Turkmenistan	Europe	≥5 years	4102876	8712.64	5702.89	12494.8
All taxa	DIAR	All foodborne etiologies	2001	Incidence	Rate per 100,000	TKM	Turkmenistan	Europe	All ages	4628573	18445.2	13290.1	25156.2
All taxa	DIAR	All foodborne etiologies	2001	Incidence	Rate per 100,000	TLS	Timor-Leste	South-East Asia	<5 years	128045	179103	138026	226550
All taxa	DIAR	All foodborne etiologies	2001	Incidence	Rate per 100,000	TLS	Timor-Leste	South-East Asia	≥5 years	647965	29786.9	20824	40979.6
All taxa	DIAR	All foodborne etiologies	2001	Incidence	Rate per 100,000	TLS	Timor-Leste	South-East Asia	All ages	776010	54424.7	41384.9	70052.1
All taxa	DIAR	All foodborne etiologies	2001	Incidence	Rate per 100,000	TON	Tonga	Western Pacific	<5 years	14167	31841.1	21384.6	44131.5
All taxa	DIAR	All foodborne etiologies	2001	Incidence	Rate per 100,000	TON	Tonga	Western Pacific	≥5 years	88823	17062.6	11035.4	24824.4
All taxa	DIAR	All foodborne etiologies	2001	Incidence	Rate per 100,000	TON	Tonga	Western Pacific	All ages	102990	19095.4	13118.5	26790.7
All taxa	DIAR	All foodborne etiologies	2001	Incidence	Rate per 100,000	TTO	Trinidad and Tobago	Americas	<5 years	96416	29960	23162	38821
All taxa	DIAR	All foodborne etiologies	2001	Incidence	Rate per 100,000	TTO	Trinidad and Tobago	Americas	≥5 years	1226060	7701.24	6125.69	9459.08
All taxa	DIAR	All foodborne etiologies	2001	Incidence	Rate per 100,000	TTO	Trinidad and Tobago	Americas	All ages	1322476	9324.03	7476.35	11394.5
All taxa	DIAR	All foodborne etiologies	2001	Incidence	Rate per 100,000	TUN	Tunisia	Eastern Mediterranean	<5 years	869000	75668.6	55565.6	99527.7
All taxa	DIAR	All foodborne etiologies	2001	Incidence	Rate per 100,000	TUN	Tunisia	Eastern Mediterranean	≥5 years	8949223	15075.7	10504.9	20875.4
All taxa	DIAR	All foodborne etiologies	2001	Incidence	Rate per 100,000	TUN	Tunisia	Eastern Mediterranean	All ages	9818223	20438.7	14756	26471.1
All taxa	DIAR	All foodborne etiologies	2001	Incidence	Rate per 100,000	TUR	Turkey	Europe	<5 years	6687463	77815.7	54340.5	105453
All taxa	DIAR	All foodborne etiologies	2001	Incidence	Rate per 100,000	TUR	Turkey	Europe	≥5 years	59150768	12886.1	8238.98	18668.8
All taxa	DIAR	All foodborne etiologies	2001	Incidence	Rate per 100,000	TUR	Turkey	Europe	All ages	65838231	19481.2	13386.1	26901.3
All taxa	DIAR	All foodborne etiologies	2001	Incidence	Rate per 100,000	TUV	Tuvalu	Western Pacific	<5 years	1225	34732.4	23912.3	47798.3
All taxa	DIAR	All foodborne etiologies	2001	Incidence	Rate per 100,000	TUV	Tuvalu	Western Pacific	≥5 years	8344	14343.1	9647.33	20329.9
All taxa	DIAR	All foodborne etiologies	2001	Incidence	Rate per 100,000	TUV	Tuvalu	Western Pacific	All ages	9569	16953.3	12084.7	22908.9
All taxa	DIAR	All foodborne etiologies	2001	Incidence	Rate per 100,000	TZA	Tanzania	Africa	<5 years	6081803	159059	123122	198635
All taxa	DIAR	All foodborne etiologies	2001	Incidence	Rate per 100,000	TZA	Tanzania	Africa	≥5 years	28666074	85640	62501.4	112401
All taxa	DIAR	All foodborne etiologies	2001	Incidence	Rate per 100,000	TZA	Tanzania	Africa	All ages	34747877	98490.4	74436.4	125614
All taxa	DIAR	All foodborne etiologies	2001	Incidence	Rate per 100,000	UGA	Uganda	Africa	<5 years	4876099	206306	156209	259917
All taxa	DIAR	All foodborne etiologies	2001	Incidence	Rate per 100,000	UGA	Uganda	Africa	≥5 years	19499177	85132.2	61897.6	116020
All taxa	DIAR	All foodborne etiologies	2001	Incidence	Rate per 100,000	UGA	Uganda	Africa	All ages	24375276	109372	83883.9	140744
All taxa	DIAR	All foodborne etiologies	2001	Incidence	Rate per 100,000	UKR	Ukraine	Europe	<5 years	2097134	44007.5	29676.1	63360.2
All taxa	DIAR	All foodborne etiologies	2001	Incidence	Rate per 100,000	UKR	Ukraine	Europe	≥5 years	47243515	3284.8	2128.16	4756.59
All taxa	DIAR	All foodborne etiologies	2001	Incidence	Rate per 100,000	UKR	Ukraine	Europe	All ages	49340649	5015.64	3408	7019.89
All taxa	DIAR	All foodborne etiologies	2001	Incidence	Rate per 100,000	URY	Uruguay	Americas	<5 years	263559	27110.3	20959	35128.4
All taxa	DIAR	All foodborne etiologies	2001	Incidence	Rate per 100,000	URY	Uruguay	Americas	≥5 years	3007636	7765.43	6176.74	9537.93
All taxa	DIAR	All foodborne etiologies	2001	Incidence	Rate per 100,000	URY	Uruguay	Americas	All ages	3271195	9324.03	7476.35	11394.5
All taxa	DIAR	All foodborne etiologies	2001	Incidence	Rate per 100,000	USA	United States	Americas	<5 years	19110759	32331.1	24995.2	41893.4
All taxa	DIAR	All foodborne etiologies	2001	Incidence	Rate per 100,000	USA	United States	Americas	≥5 years	263763937	7657.08	6090.56	9404.84
All taxa	DIAR	All foodborne etiologies	2001	Incidence	Rate per 100,000	USA	United States	Americas	All ages	282874696	9324.03	7476.35	11394.5
All taxa	DIAR	All foodborne etiologies	2001	Incidence	Rate per 100,000	UZB	Uzbekistan	Europe	<5 years	2759250	33330.2	24127	44473.9
All taxa	DIAR	All foodborne etiologies	2001	Incidence	Rate per 100,000	UZB	Uzbekistan	Europe	≥5 years	22177104	4301.73	2743.26	6243.05
All taxa	DIAR	All foodborne etiologies	2001	Incidence	Rate per 100,000	UZB	Uzbekistan	Europe	All ages	24936354	7513.78	5354.56	10118.9
All taxa	DIAR	All foodborne etiologies	2001	Incidence	Rate per 100,000	VCT	Saint Vincent and the Grenadines	Americas	<5 years	11806	30482.7	22144.6	41474.3
All taxa	DIAR	All foodborne etiologies	2001	Incidence	Rate per 100,000	VCT	Saint Vincent and the Grenadines	Americas	≥5 years	101768	18561.4	12889.8	25204.6
All taxa	DIAR	All foodborne etiologies	2001	Incidence	Rate per 100,000	VCT	Saint Vincent and the Grenadines	Americas	All ages	113574	19800.6	14207.9	26164.7
All taxa	DIAR	All foodborne etiologies	2001	Incidence	Rate per 100,000	VEN	Venezuela	Americas	<5 years	2841650	61072.9	42114.7	86531.7
All taxa	DIAR	All foodborne etiologies	2001	Incidence	Rate per 100,000	VEN	Venezuela	Americas	≥5 years	21913962	14900.6	9639.5	21967.8
All taxa	DIAR	All foodborne etiologies	2001	Incidence	Rate per 100,000	VEN	Venezuela	Americas	All ages	24755612	20200.6	13518.2	28807.7
All taxa	DIAR	All foodborne etiologies	2001	Incidence	Rate per 100,000	VNM	Vietnam	Western Pacific	<5 years	6895316	90849.2	63267.9	126155
All taxa	DIAR	All foodborne etiologies	2001	Incidence	Rate per 100,000	VNM	Vietnam	Western Pacific	≥5 years	70670016	16563.8	10696.2	24183.9
All taxa	DIAR	All foodborne etiologies	2001	Incidence	Rate per 100,000	VNM	Vietnam	Western Pacific	All ages	77565332	23167.5	15581.9	32194.8
All taxa	DIAR	All foodborne etiologies	2001	Incidence	Rate per 100,000	VUT	Vanuatu	Western Pacific	<5 years	28214	72053.7	49405.5	98935.9
All taxa	DIAR	All foodborne etiologies	2001	Incidence	Rate per 100,000	VUT	Vanuatu	Western Pacific	≥5 years	160410	26189.7	17257.2	37455.7
All taxa	DIAR	All foodborne etiologies	2001	Incidence	Rate per 100,000	VUT	Vanuatu	Western Pacific	All ages	188624	33050	22788.6	45139.2
All taxa	DIAR	All foodborne etiologies	2001	Incidence	Rate per 100,000	WPR	Western Pacific Region	Western Pacific	<5 years	120059714	47434.1	36071.7	61326.6
All taxa	DIAR	All foodborne etiologies	2001	Incidence	Rate per 100,000	WPR	Western Pacific Region	Western Pacific	≥5 years	1565519447	6453.08	4724.26	8618.51
All taxa	DIAR	All foodborne etiologies	2001	Incidence	Rate per 100,000	WPR	Western Pacific Region	Western Pacific	All ages	1685579161	9372.06	7166.34	12190.4
All taxa	DIAR	All foodborne etiologies	2001	Incidence	Rate per 100,000	WSM	Samoa	Western Pacific	<5 years	27286	42218.4	28922.4	58578.5
All taxa	DIAR	All foodborne etiologies	2001	Incidence	Rate per 100,000	WSM	Samoa	Western Pacific	≥5 years	155096	19692.7	12358.3	29348
All taxa	DIAR	All foodborne etiologies	2001	Incidence	Rate per 100,000	WSM	Samoa	Western Pacific	All ages	182382	23062.7	15486.3	32722.9
All taxa	DIAR	All foodborne etiologies	2001	Incidence	Rate per 100,000	YEM	Yemen	Eastern Mediterranean	<5 years	3551592	210706	154993	285697
All taxa	DIAR	All foodborne etiologies	2001	Incidence	Rate per 100,000	YEM	Yemen	Eastern Mediterranean	≥5 years	16372052	34529.3	22889.6	50859.1
All taxa	DIAR	All foodborne etiologies	2001	Incidence	Rate per 100,000	YEM	Yemen	Eastern Mediterranean	All ages	19923644	65934.6	48329	90537.6
All taxa	DIAR	All foodborne etiologies	2001	Incidence	Rate per 100,000	ZAF	South Africa	Africa	<5 years	5059044	152032	105732	205298
All taxa	DIAR	All foodborne etiologies	2001	Incidence	Rate per 100,000	ZAF	South Africa	Africa	≥5 years	42295748	101348	71573.1	138923
All taxa	DIAR	All foodborne etiologies	2001	Incidence	Rate per 100,000	ZAF	South Africa	Africa	All ages	47354792	106763	76892.4	142055
All taxa	DIAR	All foodborne etiologies	2001	Incidence	Rate per 100,000	ZMB	Zambia	Africa	<5 years	1920536	237461	181854	308495
All taxa	DIAR	All foodborne etiologies	2001	Incidence	Rate per 100,000	ZMB	Zambia	Africa	≥5 years	8241516	88268.8	64409.8	118354
All taxa	DIAR	All foodborne etiologies	2001	Incidence	Rate per 100,000	ZMB	Zambia	Africa	All ages	10162052	116465	89377.4	150577
All taxa	DIAR	All foodborne etiologies	2001	Incidence	Rate per 100,000	ZWE	Zimbabwe	Africa	<5 years	1825100	120669	87007.4	160989
All taxa	DIAR	All foodborne etiologies	2001	Incidence	Rate per 100,000	ZWE	Zimbabwe	Africa	≥5 years	10102522	79993.5	57079.8	107858
All taxa	DIAR	All foodborne etiologies	2001	Incidence	Rate per 100,000	ZWE	Zimbabwe	Africa	All ages	11927622	86217.4	63046.5	114943
All taxa	DIAR	All foodborne etiologies	2001	Mortality	Number	AFG	Afghanistan	Eastern Mediterranean	<5 years	4162574	7395.55	5597.13	10039.2
All taxa	DIAR	All foodborne etiologies	2001	Mortality	Number	AFG	Afghanistan	Eastern Mediterranean	≥5 years	15846122	221.577	140.813	340.199
All taxa	DIAR	All foodborne etiologies	2001	Mortality	Number	AFG	Afghanistan	Eastern Mediterranean	All ages	20008696	7617.13	5756.6	10318.8
All taxa	DIAR	All foodborne etiologies	2001	Mortality	Number	AFR	African Region	Africa	<5 years	116764586	522280	426814	639526
All taxa	DIAR	All foodborne etiologies	2001	Mortality	Number	AFR	African Region	Africa	≥5 years	567408826	190575	147972	247749
All taxa	DIAR	All foodborne etiologies	2001	Mortality	Number	AFR	African Region	Africa	All ages	684173412	712856	583653	875311
All taxa	DIAR	All foodborne etiologies	2001	Mortality	Number	AGO	Angola	Africa	<5 years	3019197	21450.9	16004.8	27668.4
All taxa	DIAR	All foodborne etiologies	2001	Mortality	Number	AGO	Angola	Africa	≥5 years	13445066	6440.49	4295.83	8840.91
All taxa	DIAR	All foodborne etiologies	2001	Mortality	Number	AGO	Angola	Africa	All ages	16464263	27891.4	20577.8	36234
All taxa	DIAR	All foodborne etiologies	2001	Mortality	Number	ALB	Albania	Europe	<5 years	281435	64.1968	46.6891	85.6084
All taxa	DIAR	All foodborne etiologies	2001	Mortality	Number	ALB	Albania	Europe	≥5 years	2873274	3.86838	2.28966	6.18795
All taxa	DIAR	All foodborne etiologies	2001	Mortality	Number	ALB	Albania	Europe	All ages	3154709	68.0652	49.7883	90.8463
All taxa	DIAR	All foodborne etiologies	2001	Mortality	Number	AMR	Region of the Americas	Americas	<5 years	76905660	24745.5	20048.5	30402.3
All taxa	DIAR	All foodborne etiologies	2001	Mortality	Number	AMR	Region of the Americas	Americas	≥5 years	756707484	9586.25	7456.99	12833.3
All taxa	DIAR	All foodborne etiologies	2001	Mortality	Number	AMR	Region of the Americas	Americas	All ages	833613144	34331.8	27849.5	42313
All taxa	DIAR	All foodborne etiologies	2001	Mortality	Number	AND	Andorra	Europe	<5 years	3394	0.105179	0.0747943	0.146847
All taxa	DIAR	All foodborne etiologies	2001	Mortality	Number	AND	Andorra	Europe	≥5 years	62213	0.395751	0.274923	0.558453
All taxa	DIAR	All foodborne etiologies	2001	Mortality	Number	AND	Andorra	Europe	All ages	65607	0.50093	0.350487	0.699066
All taxa	DIAR	All foodborne etiologies	2001	Mortality	Number	ARE	United Arab Emirates	Eastern Mediterranean	<5 years	274965	4.1357	2.4083	7.11701
All taxa	DIAR	All foodborne etiologies	2001	Mortality	Number	ARE	United Arab Emirates	Eastern Mediterranean	≥5 years	3332844	13.9651	7.73458	26.5338
All taxa	DIAR	All foodborne etiologies	2001	Mortality	Number	ARE	United Arab Emirates	Eastern Mediterranean	All ages	3607809	18.1008	10.1949	33.5192
All taxa	DIAR	All foodborne etiologies	2001	Mortality	Number	ARG	Argentina	Americas	<5 years	3523949	287.401	219.869	369.092
All taxa	DIAR	All foodborne etiologies	2001	Mortality	Number	ARG	Argentina	Americas	≥5 years	33897440	174.019	121.546	247.632
All taxa	DIAR	All foodborne etiologies	2001	Mortality	Number	ARG	Argentina	Americas	All ages	37421389	461.42	345.356	609.815
All taxa	DIAR	All foodborne etiologies	2001	Mortality	Number	ARM	Armenia	Europe	<5 years	198188	57.0491	43.1904	76.4704
All taxa	DIAR	All foodborne etiologies	2001	Mortality	Number	ARM	Armenia	Europe	≥5 years	2906489	2.51103	1.31444	6.31878
All taxa	DIAR	All foodborne etiologies	2001	Mortality	Number	ARM	Armenia	Europe	All ages	3104677	59.5601	45.1037	80.7214
All taxa	DIAR	All foodborne etiologies	2001	Mortality	Number	ATG	Antigua and Barbuda	Americas	<5 years	7056	0.0830678	0.057917	0.122491
All taxa	DIAR	All foodborne etiologies	2001	Mortality	Number	ATG	Antigua and Barbuda	Americas	≥5 years	68491	0.265355	0.182014	0.39807
All taxa	DIAR	All foodborne etiologies	2001	Mortality	Number	ATG	Antigua and Barbuda	Americas	All ages	75547	0.348423	0.241141	0.522261
All taxa	DIAR	All foodborne etiologies	2001	Mortality	Number	AUS	Australia	Western Pacific	<5 years	1282441	13.9015	8.47587	23.2009
All taxa	DIAR	All foodborne etiologies	2001	Mortality	Number	AUS	Australia	Western Pacific	≥5 years	17965772	39.6196	25.0176	62.9172
All taxa	DIAR	All foodborne etiologies	2001	Mortality	Number	AUS	Australia	Western Pacific	All ages	19248213	53.5211	33.8082	84.6167
All taxa	DIAR	All foodborne etiologies	2001	Mortality	Number	AUT	Austria	Europe	<5 years	414484	12.7946	9.09659	17.8566
All taxa	DIAR	All foodborne etiologies	2001	Mortality	Number	AUT	Austria	Europe	≥5 years	7607709	48.3441	33.5216	68.2472
All taxa	DIAR	All foodborne etiologies	2001	Mortality	Number	AUT	Austria	Europe	All ages	8022193	61.1387	42.7151	85.3985
All taxa	DIAR	All foodborne etiologies	2001	Mortality	Number	AZE	Azerbaijan	Europe	<5 years	629988	850.356	625.657	1155.69
All taxa	DIAR	All foodborne etiologies	2001	Mortality	Number	AZE	Azerbaijan	Europe	≥5 years	7584674	25.1183	17.1178	37.3609
All taxa	DIAR	All foodborne etiologies	2001	Mortality	Number	AZE	Azerbaijan	Europe	All ages	8214662	875.474	645.247	1185.17
All taxa	DIAR	All foodborne etiologies	2001	Mortality	Number	BDI	Burundi	Africa	<5 years	1163797	3985.59	3267.48	4934.69
All taxa	DIAR	All foodborne etiologies	2001	Mortality	Number	BDI	Burundi	Africa	≥5 years	5373314	2423.35	1795.36	3283.79
All taxa	DIAR	All foodborne etiologies	2001	Mortality	Number	BDI	Burundi	Africa	All ages	6537111	6408.94	5163.69	7972.19
All taxa	DIAR	All foodborne etiologies	2001	Mortality	Number	BEL	Belgium	Europe	<5 years	577253	16.5085	11.7408	23.0566
All taxa	DIAR	All foodborne etiologies	2001	Mortality	Number	BEL	Belgium	Europe	≥5 years	9686755	61.9958	43.1222	87.4574
All taxa	DIAR	All foodborne etiologies	2001	Mortality	Number	BEL	Belgium	Europe	All ages	10264008	78.5043	54.9836	109.462
All taxa	DIAR	All foodborne etiologies	2001	Mortality	Number	BEN	Benin	Africa	<5 years	1302321	4207.67	3426.31	5147.21
All taxa	DIAR	All foodborne etiologies	2001	Mortality	Number	BEN	Benin	Africa	≥5 years	6029965	2849.98	2140.42	3889.25
All taxa	DIAR	All foodborne etiologies	2001	Mortality	Number	BEN	Benin	Africa	All ages	7332286	7057.65	5645.5	8946.59
All taxa	DIAR	All foodborne etiologies	2001	Mortality	Number	BFA	Burkina Faso	Africa	<5 years	2217601	5157.38	3862.4	6432.98
All taxa	DIAR	All foodborne etiologies	2001	Mortality	Number	BFA	Burkina Faso	Africa	≥5 years	9888210	4386.07	3106.6	6058.39
All taxa	DIAR	All foodborne etiologies	2001	Mortality	Number	BFA	Burkina Faso	Africa	All ages	12105811	9543.45	7175.88	12356.9
All taxa	DIAR	All foodborne etiologies	2001	Mortality	Number	BGD	Bangladesh	South-East Asia	<5 years	17898550	33819.6	27636.3	41448.3
All taxa	DIAR	All foodborne etiologies	2001	Mortality	Number	BGD	Bangladesh	South-East Asia	≥5 years	117823305	18611.4	12729.5	25903.3
All taxa	DIAR	All foodborne etiologies	2001	Mortality	Number	BGD	Bangladesh	South-East Asia	All ages	135721855	52430.9	41559.6	64945.3
All taxa	DIAR	All foodborne etiologies	2001	Mortality	Number	BGR	Bulgaria	Europe	<5 years	329357	12.2647	7.4681	18.5428
All taxa	DIAR	All foodborne etiologies	2001	Mortality	Number	BGR	Bulgaria	Europe	≥5 years	7636561	6.82537	4.77279	9.84479
All taxa	DIAR	All foodborne etiologies	2001	Mortality	Number	BGR	Bulgaria	Europe	All ages	7965918	19.0901	13.0619	28.1021
All taxa	DIAR	All foodborne etiologies	2001	Mortality	Number	BHR	Bahrain	Eastern Mediterranean	<5 years	69806	0.771195	0.449059	1.33288
All taxa	DIAR	All foodborne etiologies	2001	Mortality	Number	BHR	Bahrain	Eastern Mediterranean	≥5 years	607170	2.61408	1.44047	4.97535
All taxa	DIAR	All foodborne etiologies	2001	Mortality	Number	BHR	Bahrain	Eastern Mediterranean	All ages	676976	3.38528	1.90468	6.28429
All taxa	DIAR	All foodborne etiologies	2001	Mortality	Number	BHS	Bahamas	Americas	<5 years	29471	0.358455	0.249924	0.528573
All taxa	DIAR	All foodborne etiologies	2001	Mortality	Number	BHS	Bahamas	Americas	≥5 years	296529	1.1452	0.785507	1.71791
All taxa	DIAR	All foodborne etiologies	2001	Mortality	Number	BHS	Bahamas	Americas	All ages	326000	1.50365	1.04069	2.25378
All taxa	DIAR	All foodborne etiologies	2001	Mortality	Number	BIH	Bosnia and Herzegovina	Europe	<5 years	234600	2.33929	1.6959	3.4299
All taxa	DIAR	All foodborne etiologies	2001	Mortality	Number	BIH	Bosnia and Herzegovina	Europe	≥5 years	3935101	7.36625	4.79102	11.2092
All taxa	DIAR	All foodborne etiologies	2001	Mortality	Number	BIH	Bosnia and Herzegovina	Europe	All ages	4169701	9.70554	6.72041	14.1148
All taxa	DIAR	All foodborne etiologies	2001	Mortality	Number	BLR	Belarus	Europe	<5 years	457562	18.297	13.703	25.3835
All taxa	DIAR	All foodborne etiologies	2001	Mortality	Number	BLR	Belarus	Europe	≥5 years	9509620	11.0708	7.62397	18.3145
All taxa	DIAR	All foodborne etiologies	2001	Mortality	Number	BLR	Belarus	Europe	All ages	9967182	29.3677	21.5285	43.7248
All taxa	DIAR	All foodborne etiologies	2001	Mortality	Number	BLZ	Belize	Americas	<5 years	34362	6.16811	3.6651	9.3384
All taxa	DIAR	All foodborne etiologies	2001	Mortality	Number	BLZ	Belize	Americas	≥5 years	210238	2.48389	1.8577	3.33947
All taxa	DIAR	All foodborne etiologies	2001	Mortality	Number	BLZ	Belize	Americas	All ages	244600	8.652	5.74435	12.3115
All taxa	DIAR	All foodborne etiologies	2001	Mortality	Number	BOL	Bolivia	Americas	<5 years	1171206	2085.07	1566.99	2652.75
All taxa	DIAR	All foodborne etiologies	2001	Mortality	Number	BOL	Bolivia	Americas	≥5 years	7508146	319.391	211.488	477.881
All taxa	DIAR	All foodborne etiologies	2001	Mortality	Number	BOL	Bolivia	Americas	All ages	8679352	2404.46	1801.95	3087.2
All taxa	DIAR	All foodborne etiologies	2001	Mortality	Number	BRA	Brazil	Americas	<5 years	17141780	6145.75	4722.32	7875.8
All taxa	DIAR	All foodborne etiologies	2001	Mortality	Number	BRA	Brazil	Americas	≥5 years	158039611	1863.54	1378.61	2619.77
All taxa	DIAR	All foodborne etiologies	2001	Mortality	Number	BRA	Brazil	Americas	All ages	175181391	8009.29	6175.15	10506.5
All taxa	DIAR	All foodborne etiologies	2001	Mortality	Number	BRB	Barbados	Americas	<5 years	18526	0.2855	0.198355	0.421459
All taxa	DIAR	All foodborne etiologies	2001	Mortality	Number	BRB	Barbados	Americas	≥5 years	243015	0.916081	0.628132	1.37642
All taxa	DIAR	All foodborne etiologies	2001	Mortality	Number	BRB	Barbados	Americas	All ages	261541	1.20158	0.83102	1.80059
All taxa	DIAR	All foodborne etiologies	2001	Mortality	Number	BRN	Brunei	Western Pacific	<5 years	32511	0.240586	0.146692	0.399406
All taxa	DIAR	All foodborne etiologies	2001	Mortality	Number	BRN	Brunei	Western Pacific	≥5 years	297410	0.686875	0.43753	1.08488
All taxa	DIAR	All foodborne etiologies	2001	Mortality	Number	BRN	Brunei	Western Pacific	All ages	329921	0.92746	0.589358	1.45638
All taxa	DIAR	All foodborne etiologies	2001	Mortality	Number	BTN	Bhutan	South-East Asia	<5 years	74194	126.533	99.7355	159.273
All taxa	DIAR	All foodborne etiologies	2001	Mortality	Number	BTN	Bhutan	South-East Asia	≥5 years	529710	118.025	76.7576	173.963
All taxa	DIAR	All foodborne etiologies	2001	Mortality	Number	BTN	Bhutan	South-East Asia	All ages	603904	244.558	185.938	323.867
All taxa	DIAR	All foodborne etiologies	2001	Mortality	Number	BWA	Botswana	Africa	<5 years	211907	309.489	173.89	483.994
All taxa	DIAR	All foodborne etiologies	2001	Mortality	Number	BWA	Botswana	Africa	≥5 years	1483298	278.434	187.85	411.019
All taxa	DIAR	All foodborne etiologies	2001	Mortality	Number	BWA	Botswana	Africa	All ages	1695205	587.923	404.793	828.047
All taxa	DIAR	All foodborne etiologies	2001	Mortality	Number	CAF	Central African Republic	Africa	<5 years	671336	2409.35	1850.52	3079.45
All taxa	DIAR	All foodborne etiologies	2001	Mortality	Number	CAF	Central African Republic	Africa	≥5 years	3214847	1155.43	840.394	1621.64
All taxa	DIAR	All foodborne etiologies	2001	Mortality	Number	CAF	Central African Republic	Africa	All ages	3886183	3564.78	2770.65	4636.6
All taxa	DIAR	All foodborne etiologies	2001	Mortality	Number	CAN	Canada	Americas	<5 years	1788297	33.8147	23.4781	49.9365
All taxa	DIAR	All foodborne etiologies	2001	Mortality	Number	CAN	Canada	Americas	≥5 years	29258794	108.656	74.4967	163.332
All taxa	DIAR	All foodborne etiologies	2001	Mortality	Number	CAN	Canada	Americas	All ages	31047091	142.47	98.5705	213.484
All taxa	DIAR	All foodborne etiologies	2001	Mortality	Number	CHE	Switzerland	Europe	<5 years	397906	11.6192	8.26446	16.2219
All taxa	DIAR	All foodborne etiologies	2001	Mortality	Number	CHE	Switzerland	Europe	≥5 years	6805670	43.5525	30.3138	61.4231
All taxa	DIAR	All foodborne etiologies	2001	Mortality	Number	CHE	Switzerland	Europe	All ages	7203576	55.1717	38.6733	76.8743
All taxa	DIAR	All foodborne etiologies	2001	Mortality	Number	CHL	Chile	Americas	<5 years	1302259	17.163	11.9744	25.3048
All taxa	DIAR	All foodborne etiologies	2001	Mortality	Number	CHL	Chile	Americas	≥5 years	14292583	54.8241	37.6058	82.2137
All taxa	DIAR	All foodborne etiologies	2001	Mortality	Number	CHL	Chile	Americas	All ages	15594842	71.987	49.8239	107.896
All taxa	DIAR	All foodborne etiologies	2001	Mortality	Number	CHN	China	Western Pacific	<5 years	84567559	21225.2	16201.9	27529.6
All taxa	DIAR	All foodborne etiologies	2001	Mortality	Number	CHN	China	Western Pacific	≥5 years	1189867877	3931.98	2789.13	5774.88
All taxa	DIAR	All foodborne etiologies	2001	Mortality	Number	CHN	China	Western Pacific	All ages	1274435436	25157.2	19282.1	32606.4
All taxa	DIAR	All foodborne etiologies	2001	Mortality	Number	CIV	Cote d'Ivoire	Africa	<5 years	3259043	7131.53	5743.82	8676.03
All taxa	DIAR	All foodborne etiologies	2001	Mortality	Number	CIV	Cote d'Ivoire	Africa	≥5 years	14680608	1952.34	1459.91	2625.37
All taxa	DIAR	All foodborne etiologies	2001	Mortality	Number	CIV	Cote d'Ivoire	Africa	All ages	17939651	9083.87	7375.99	11055.1
All taxa	DIAR	All foodborne etiologies	2001	Mortality	Number	CMR	Cameroon	Africa	<5 years	2575832	10469	8177.42	13490.9
All taxa	DIAR	All foodborne etiologies	2001	Mortality	Number	CMR	Cameroon	Africa	≥5 years	12532006	3864.13	2548.96	5747.84
All taxa	DIAR	All foodborne etiologies	2001	Mortality	Number	CMR	Cameroon	Africa	All ages	15107838	14333.1	10799.9	19163.4
All taxa	DIAR	All foodborne etiologies	2001	Mortality	Number	COD	Democratic Republic of Congo	Africa	<5 years	9535293	23182.6	18221	29026.7
All taxa	DIAR	All foodborne etiologies	2001	Mortality	Number	COD	Democratic Republic of Congo	Africa	≥5 years	41786587	14725	10857.2	19963.8
All taxa	DIAR	All foodborne etiologies	2001	Mortality	Number	COD	Democratic Republic of Congo	Africa	All ages	51321880	37907.6	30023.2	47296.3
All taxa	DIAR	All foodborne etiologies	2001	Mortality	Number	COG	Congo	Africa	<5 years	512624	1223.08	963.45	1567.48
All taxa	DIAR	All foodborne etiologies	2001	Mortality	Number	COG	Congo	Africa	≥5 years	2717860	659.58	468.856	905.815
All taxa	DIAR	All foodborne etiologies	2001	Mortality	Number	COG	Congo	Africa	All ages	3230484	1882.66	1477.26	2414.93
All taxa	DIAR	All foodborne etiologies	2001	Mortality	Number	COK	Cook Islands	Western Pacific	<5 years	1723	0.011269	0.00687186	0.018763
All taxa	DIAR	All foodborne etiologies	2001	Mortality	Number	COK	Cook Islands	Western Pacific	≥5 years	13815	0.0320468	0.0202771	0.0508244
All taxa	DIAR	All foodborne etiologies	2001	Mortality	Number	COK	Cook Islands	Western Pacific	All ages	15538	0.0433158	0.0273755	0.0683619
All taxa	DIAR	All foodborne etiologies	2001	Mortality	Number	COL	Colombia	Americas	<5 years	4309015	784.537	596.134	1011.9
All taxa	DIAR	All foodborne etiologies	2001	Mortality	Number	COL	Colombia	Americas	≥5 years	35093066	350.471	252.364	483.662
All taxa	DIAR	All foodborne etiologies	2001	Mortality	Number	COL	Colombia	Americas	All ages	39402081	1135.01	862.823	1467.14
All taxa	DIAR	All foodborne etiologies	2001	Mortality	Number	COM	Comoros	Africa	<5 years	90543	243.631	185.744	315.462
All taxa	DIAR	All foodborne etiologies	2001	Mortality	Number	COM	Comoros	Africa	≥5 years	450890	100.372	72.3719	140.15
All taxa	DIAR	All foodborne etiologies	2001	Mortality	Number	COM	Comoros	Africa	All ages	541433	344.003	266.972	440.098
All taxa	DIAR	All foodborne etiologies	2001	Mortality	Number	CPV	Cape Verde	Africa	<5 years	60461	32.8067	24.4863	42.2914
All taxa	DIAR	All foodborne etiologies	2001	Mortality	Number	CPV	Cape Verde	Africa	≥5 years	396346	39.3206	27.5278	52.62
All taxa	DIAR	All foodborne etiologies	2001	Mortality	Number	CPV	Cape Verde	Africa	All ages	456807	72.1273	53.4684	93.4243
All taxa	DIAR	All foodborne etiologies	2001	Mortality	Number	CRI	Costa Rica	Americas	<5 years	397577	24.5432	18.7986	31.7736
All taxa	DIAR	All foodborne etiologies	2001	Mortality	Number	CRI	Costa Rica	Americas	≥5 years	3576708	50.0786	37.9789	67.6715
All taxa	DIAR	All foodborne etiologies	2001	Mortality	Number	CRI	Costa Rica	Americas	All ages	3974285	74.6217	57.4522	97.1092
All taxa	DIAR	All foodborne etiologies	2001	Mortality	Number	CUB	Cuba	Americas	<5 years	723617	17.2309	12.2853	23.7202
All taxa	DIAR	All foodborne etiologies	2001	Mortality	Number	CUB	Cuba	Americas	≥5 years	10403569	148.761	107.169	203.779
All taxa	DIAR	All foodborne etiologies	2001	Mortality	Number	CUB	Cuba	Americas	All ages	11127186	165.992	119.654	225.733
All taxa	DIAR	All foodborne etiologies	2001	Mortality	Number	CYP	Cyprus	Europe	<5 years	65942	1.5514	1.10369	2.16383
All taxa	DIAR	All foodborne etiologies	2001	Mortality	Number	CYP	Cyprus	Europe	≥5 years	889884	5.79128	4.03666	8.16291
All taxa	DIAR	All foodborne etiologies	2001	Mortality	Number	CYP	Cyprus	Europe	All ages	955826	7.34267	5.15623	10.2152
All taxa	DIAR	All foodborne etiologies	2001	Mortality	Number	CZE	Czechia	Europe	<5 years	446155	16.3312	11.6115	22.7932
All taxa	DIAR	All foodborne etiologies	2001	Mortality	Number	CZE	Czechia	Europe	≥5 years	9783513	61.6073	42.711	86.9896
All taxa	DIAR	All foodborne etiologies	2001	Mortality	Number	CZE	Czechia	Europe	All ages	10229668	77.9385	54.462	108.883
All taxa	DIAR	All foodborne etiologies	2001	Mortality	Number	DEU	Germany	Europe	<5 years	3981495	130.462	92.7526	182.074
All taxa	DIAR	All foodborne etiologies	2001	Mortality	Number	DEU	Germany	Europe	≥5 years	77864638	492.781	341.447	695.878
All taxa	DIAR	All foodborne etiologies	2001	Mortality	Number	DEU	Germany	Europe	All ages	81846133	623.243	435.082	870.919
All taxa	DIAR	All foodborne etiologies	2001	Mortality	Number	DJI	Djibouti	Eastern Mediterranean	<5 years	110240	260.654	182.089	349.533
All taxa	DIAR	All foodborne etiologies	2001	Mortality	Number	DJI	Djibouti	Eastern Mediterranean	≥5 years	648405	161.545	115.402	218.672
All taxa	DIAR	All foodborne etiologies	2001	Mortality	Number	DJI	Djibouti	Eastern Mediterranean	All ages	758645	422.2	312.844	542.366
All taxa	DIAR	All foodborne etiologies	2001	Mortality	Number	DMA	Dominica	Americas	<5 years	6248	0.315185	0.0612054	0.830513
All taxa	DIAR	All foodborne etiologies	2001	Mortality	Number	DMA	Dominica	Americas	≥5 years	62053	1.23017	0.903891	1.66436
All taxa	DIAR	All foodborne etiologies	2001	Mortality	Number	DMA	Dominica	Americas	All ages	68301	1.54535	1.09076	2.17255
All taxa	DIAR	All foodborne etiologies	2001	Mortality	Number	DNK	Denmark	Europe	<5 years	337586	8.55125	6.08024	11.9355
All taxa	DIAR	All foodborne etiologies	2001	Mortality	Number	DNK	Denmark	Europe	≥5 years	5011696	32.2303	22.3572	45.4966
All taxa	DIAR	All foodborne etiologies	2001	Mortality	Number	DNK	Denmark	Europe	All ages	5349282	40.7816	28.5076	56.9565
All taxa	DIAR	All foodborne etiologies	2001	Mortality	Number	DOM	Dominican Republic	Americas	<5 years	1026831	676.375	528.729	856.825
All taxa	DIAR	All foodborne etiologies	2001	Mortality	Number	DOM	Dominican Republic	Americas	≥5 years	7626584	156.186	110.089	220.94
All taxa	DIAR	All foodborne etiologies	2001	Mortality	Number	DOM	Dominican Republic	Americas	All ages	8653415	832.56	655.16	1061.03
All taxa	DIAR	All foodborne etiologies	2001	Mortality	Number	DZA	Algeria	Africa	<5 years	3000814	2085.16	1687.61	2594.58
All taxa	DIAR	All foodborne etiologies	2001	Mortality	Number	DZA	Algeria	Africa	≥5 years	28118355	121.59	88.3494	164.588
All taxa	DIAR	All foodborne etiologies	2001	Mortality	Number	DZA	Algeria	Africa	All ages	31119169	2206.75	1793.58	2759.41
All taxa	DIAR	All foodborne etiologies	2001	Mortality	Number	ECU	Ecuador	Americas	<5 years	1574064	122.077	93.252	150.255
All taxa	DIAR	All foodborne etiologies	2001	Mortality	Number	ECU	Ecuador	Americas	≥5 years	11224631	235.952	174.112	320.006
All taxa	DIAR	All foodborne etiologies	2001	Mortality	Number	ECU	Ecuador	Americas	All ages	12798695	358.029	278.966	457.973
All taxa	DIAR	All foodborne etiologies	2001	Mortality	Number	EGY	Egypt	Eastern Mediterranean	<5 years	9354947	11001	8495.58	13868.2
All taxa	DIAR	All foodborne etiologies	2001	Mortality	Number	EGY	Egypt	Eastern Mediterranean	≥5 years	64512311	611.509	403.406	874.904
All taxa	DIAR	All foodborne etiologies	2001	Mortality	Number	EGY	Egypt	Eastern Mediterranean	All ages	73867258	11612.5	8941.83	14654.2
All taxa	DIAR	All foodborne etiologies	2001	Mortality	Number	EMR	Eastern Mediterranean Region	Eastern Mediterranean	<5 years	69492381	130759	105940	160407
All taxa	DIAR	All foodborne etiologies	2001	Mortality	Number	EMR	Eastern Mediterranean Region	Eastern Mediterranean	≥5 years	427430025	46554.9	33420.5	65342.6
All taxa	DIAR	All foodborne etiologies	2001	Mortality	Number	EMR	Eastern Mediterranean Region	Eastern Mediterranean	All ages	496922406	177314	141901	221439
All taxa	DIAR	All foodborne etiologies	2001	Mortality	Number	ERI	Eritrea	Africa	<5 years	399454	956.765	765.822	1155.85
All taxa	DIAR	All foodborne etiologies	2001	Mortality	Number	ERI	Eritrea	Africa	≥5 years	1861154	1236.57	844.346	1786.01
All taxa	DIAR	All foodborne etiologies	2001	Mortality	Number	ERI	Eritrea	Africa	All ages	2260608	2193.34	1668.18	2851.89
All taxa	DIAR	All foodborne etiologies	2001	Mortality	Number	ESP	Spain	Europe	<5 years	1902318	65.6225	46.6565	91.5868
All taxa	DIAR	All foodborne etiologies	2001	Mortality	Number	ESP	Spain	Europe	≥5 years	39227013	247.654	171.641	349.73
All taxa	DIAR	All foodborne etiologies	2001	Mortality	Number	ESP	Spain	Europe	All ages	41129331	313.276	218.827	437.719
All taxa	DIAR	All foodborne etiologies	2001	Mortality	Number	EST	Estonia	Europe	<5 years	62710	2.25332	1.60292	3.14195
All taxa	DIAR	All foodborne etiologies	2001	Mortality	Number	EST	Estonia	Europe	≥5 years	1330044	8.43027	5.87197	11.886
All taxa	DIAR	All foodborne etiologies	2001	Mortality	Number	EST	Estonia	Europe	All ages	1392754	10.6836	7.4954	14.8743
All taxa	DIAR	All foodborne etiologies	2001	Mortality	Number	ETH	Ethiopia	Africa	<5 years	13243222	60776.9	47295.6	76852.8
All taxa	DIAR	All foodborne etiologies	2001	Mortality	Number	ETH	Ethiopia	Africa	≥5 years	55185165	29830.1	21040.3	41153.4
All taxa	DIAR	All foodborne etiologies	2001	Mortality	Number	ETH	Ethiopia	Africa	All ages	68428387	90607	70116.4	114646
All taxa	DIAR	All foodborne etiologies	2001	Mortality	Number	EUR	European Region	Europe	<5 years	50955819	8387.62	6711.15	10475.2
All taxa	DIAR	All foodborne etiologies	2001	Mortality	Number	EUR	European Region	Europe	≥5 years	820191766	4090.16	3027.27	5340.95
All taxa	DIAR	All foodborne etiologies	2001	Mortality	Number	EUR	European Region	Europe	All ages	871147585	12477.8	10080.6	15291.2
All taxa	DIAR	All foodborne etiologies	2001	Mortality	Number	FIN	Finland	Europe	<5 years	291278	8.29505	5.89842	11.5795
All taxa	DIAR	All foodborne etiologies	2001	Mortality	Number	FIN	Finland	Europe	≥5 years	4889801	31.2281	21.6755	44.0771
All taxa	DIAR	All foodborne etiologies	2001	Mortality	Number	FIN	Finland	Europe	All ages	5181079	39.5231	27.6397	55.1798
All taxa	DIAR	All foodborne etiologies	2001	Mortality	Number	FJI	Fiji	Western Pacific	<5 years	99280	10.989	8.68115	13.7586
All taxa	DIAR	All foodborne etiologies	2001	Mortality	Number	FJI	Fiji	Western Pacific	≥5 years	746041	43.5515	30.3557	63.0905
All taxa	DIAR	All foodborne etiologies	2001	Mortality	Number	FJI	Fiji	Western Pacific	All ages	845321	54.5405	40.1227	77.0082
All taxa	DIAR	All foodborne etiologies	2001	Mortality	Number	FRA	France	Europe	<5 years	3766647	95.1882	67.6758	132.847
All taxa	DIAR	All foodborne etiologies	2001	Mortality	Number	FRA	France	Europe	≥5 years	55926618	359.32	248.954	507.456
All taxa	DIAR	All foodborne etiologies	2001	Mortality	Number	FRA	France	Europe	All ages	59693265	454.508	317.316	635.166
All taxa	DIAR	All foodborne etiologies	2001	Mortality	Number	FSM	Micronesia	Western Pacific	<5 years	15965	9.28711	6.0792	12.8593
All taxa	DIAR	All foodborne etiologies	2001	Mortality	Number	FSM	Micronesia	Western Pacific	≥5 years	96291	3.35222	2.30165	5.04731
All taxa	DIAR	All foodborne etiologies	2001	Mortality	Number	FSM	Micronesia	Western Pacific	All ages	112256	12.6393	8.64746	16.8737
All taxa	DIAR	All foodborne etiologies	2001	Mortality	Number	GAB	Gabon	Africa	<5 years	190902	226.362	165.651	317.299
All taxa	DIAR	All foodborne etiologies	2001	Mortality	Number	GAB	Gabon	Africa	≥5 years	1101320	204.367	127.119	315.458
All taxa	DIAR	All foodborne etiologies	2001	Mortality	Number	GAB	Gabon	Africa	All ages	1292222	430.729	309.651	607.699
All taxa	DIAR	All foodborne etiologies	2001	Mortality	Number	GBR	United Kingdom	Europe	<5 years	3545256	94.4569	67.1586	131.833
All taxa	DIAR	All foodborne etiologies	2001	Mortality	Number	GBR	United Kingdom	Europe	≥5 years	55622912	356.194	246.858	502.979
All taxa	DIAR	All foodborne etiologies	2001	Mortality	Number	GBR	United Kingdom	Europe	All ages	59168168	450.651	314.842	629.678
All taxa	DIAR	All foodborne etiologies	2001	Mortality	Number	GEO	Georgia	Europe	<5 years	265842	111.813	82.9063	148.492
All taxa	DIAR	All foodborne etiologies	2001	Mortality	Number	GEO	Georgia	Europe	≥5 years	3997472	16.1338	11.1567	24.152
All taxa	DIAR	All foodborne etiologies	2001	Mortality	Number	GEO	Georgia	Europe	All ages	4263314	127.947	94.2377	169.599
All taxa	DIAR	All foodborne etiologies	2001	Mortality	Number	GHA	Ghana	Africa	<5 years	3067656	4478.73	3436.46	5726.32
All taxa	DIAR	All foodborne etiologies	2001	Mortality	Number	GHA	Ghana	Africa	≥5 years	16821696	3253.48	2315.32	4453.55
All taxa	DIAR	All foodborne etiologies	2001	Mortality	Number	GHA	Ghana	Africa	All ages	19889352	7732.21	5937.19	9907.64
All taxa	DIAR	All foodborne etiologies	2001	Mortality	Number	GIN	Guinea	Africa	<5 years	1499039	6363.77	5149.23	7711.46
All taxa	DIAR	All foodborne etiologies	2001	Mortality	Number	GIN	Guinea	Africa	≥5 years	7004609	3611.33	2658.38	5089.38
All taxa	DIAR	All foodborne etiologies	2001	Mortality	Number	GIN	Guinea	Africa	All ages	8503648	9975.1	7980.36	12494.5
All taxa	DIAR	All foodborne etiologies	2001	Mortality	Number	GLOBAL	Global	All WHO Member States	<5 years	624391453	1.04295e+06	887643	1.22818e+06
All taxa	DIAR	All foodborne etiologies	2001	Mortality	Number	GLOBAL	Global	All WHO Member States	≥5 years	5546710448	815920	638050	1.02472e+06
All taxa	DIAR	All foodborne etiologies	2001	Mortality	Number	GLOBAL	Global	All WHO Member States	All ages	6171101901	1.85887e+06	1.55913e+06	2.25446e+06
All taxa	DIAR	All foodborne etiologies	2001	Mortality	Number	GMB	Gambia	Africa	<5 years	265934	903.718	713.159	1111.94
All taxa	DIAR	All foodborne etiologies	2001	Mortality	Number	GMB	Gambia	Africa	≥5 years	1208938	264.501	186.004	368.474
All taxa	DIAR	All foodborne etiologies	2001	Mortality	Number	GMB	Gambia	Africa	All ages	1474872	1168.22	909.978	1462.78
All taxa	DIAR	All foodborne etiologies	2001	Mortality	Number	GNB	Guinea-Bissau	Africa	<5 years	216934	1325.47	1019.76	1679.81
All taxa	DIAR	All foodborne etiologies	2001	Mortality	Number	GNB	Guinea-Bissau	Africa	≥5 years	1030725	565.919	395.888	759.286
All taxa	DIAR	All foodborne etiologies	2001	Mortality	Number	GNB	Guinea-Bissau	Africa	All ages	1247659	1891.38	1459.53	2426.28
All taxa	DIAR	All foodborne etiologies	2001	Mortality	Number	GNQ	Equatorial Guinea	Africa	<5 years	120699	651.476	510.613	816.957
All taxa	DIAR	All foodborne etiologies	2001	Mortality	Number	GNQ	Equatorial Guinea	Africa	≥5 years	605489	177.402	127.669	257.155
All taxa	DIAR	All foodborne etiologies	2001	Mortality	Number	GNQ	Equatorial Guinea	Africa	All ages	726188	828.878	645.835	1052.51
All taxa	DIAR	All foodborne etiologies	2001	Mortality	Number	GRC	Greece	Europe	<5 years	526355	17.3315	12.3247	24.1976
All taxa	DIAR	All foodborne etiologies	2001	Mortality	Number	GRC	Greece	Europe	≥5 years	10284487	65.2114	45.2992	92.0268
All taxa	DIAR	All foodborne etiologies	2001	Mortality	Number	GRC	Greece	Europe	All ages	10810842	82.5429	57.7526	115.19
All taxa	DIAR	All foodborne etiologies	2001	Mortality	Number	GRD	Grenada	Americas	<5 years	10527	1.42524	0.474523	3.22888
All taxa	DIAR	All foodborne etiologies	2001	Mortality	Number	GRD	Grenada	Americas	≥5 years	97291	3.33403	2.49816	4.56968
All taxa	DIAR	All foodborne etiologies	2001	Mortality	Number	GRD	Grenada	Americas	All ages	107818	4.75927	3.2421	7.16892
All taxa	DIAR	All foodborne etiologies	2001	Mortality	Number	GTM	Guatemala	Americas	<5 years	1891623	1758.37	1328.59	2265.37
All taxa	DIAR	All foodborne etiologies	2001	Mortality	Number	GTM	Guatemala	Americas	≥5 years	9939815	1274.55	916.573	1805.06
All taxa	DIAR	All foodborne etiologies	2001	Mortality	Number	GTM	Guatemala	Americas	All ages	11831438	3032.92	2298.04	4011.02
All taxa	DIAR	All foodborne etiologies	2001	Mortality	Number	GUY	Guyana	Americas	<5 years	99729	0.856366	0.60234	1.25068
All taxa	DIAR	All foodborne etiologies	2001	Mortality	Number	GUY	Guyana	Americas	≥5 years	665124	2.70767	1.85578	4.05573
All taxa	DIAR	All foodborne etiologies	2001	Mortality	Number	GUY	Guyana	Americas	All ages	764853	3.56404	2.46868	5.32282
All taxa	DIAR	All foodborne etiologies	2001	Mortality	Number	HND	Honduras	Americas	<5 years	1051085	541.548	407.18	696.082
All taxa	DIAR	All foodborne etiologies	2001	Mortality	Number	HND	Honduras	Americas	≥5 years	5616461	341.501	231.967	511.802
All taxa	DIAR	All foodborne etiologies	2001	Mortality	Number	HND	Honduras	Americas	All ages	6667546	883.049	640.041	1190.28
All taxa	DIAR	All foodborne etiologies	2001	Mortality	Number	HRV	Croatia	Europe	<5 years	231076	6.86179	4.8788	9.57696
All taxa	DIAR	All foodborne etiologies	2001	Mortality	Number	HRV	Croatia	Europe	≥5 years	4065358	25.8796	17.9454	36.5392
All taxa	DIAR	All foodborne etiologies	2001	Mortality	Number	HRV	Croatia	Europe	All ages	4296434	32.7414	22.8822	45.7363
All taxa	DIAR	All foodborne etiologies	2001	Mortality	Number	HTI	Haiti	Americas	<5 years	1197929	3739.26	2886.66	4796.52
All taxa	DIAR	All foodborne etiologies	2001	Mortality	Number	HTI	Haiti	Americas	≥5 years	7182025	641.606	428.786	939.913
All taxa	DIAR	All foodborne etiologies	2001	Mortality	Number	HTI	Haiti	Americas	All ages	8379954	4380.86	3376.86	5706.25
All taxa	DIAR	All foodborne etiologies	2001	Mortality	Number	HUN	Hungary	Europe	<5 years	489607	16.2623	11.5628	22.6976
All taxa	DIAR	All foodborne etiologies	2001	Mortality	Number	HUN	Hungary	Europe	≥5 years	9689029	61.3205	42.5291	86.5693
All taxa	DIAR	All foodborne etiologies	2001	Mortality	Number	HUN	Hungary	Europe	All ages	10178636	77.5828	54.2274	108.363
All taxa	DIAR	All foodborne etiologies	2001	Mortality	Number	IDN	Indonesia	South-East Asia	<5 years	22796882	31761.9	23914.9	41472.9
All taxa	DIAR	All foodborne etiologies	2001	Mortality	Number	IDN	Indonesia	South-East Asia	≥5 years	194799927	41196.2	28117.7	57480.8
All taxa	DIAR	All foodborne etiologies	2001	Mortality	Number	IDN	Indonesia	South-East Asia	All ages	217596809	72958.1	53365.9	97771.2
All taxa	DIAR	All foodborne etiologies	2001	Mortality	Number	IND	India	South-East Asia	<5 years	132281795	230487	190124	283026
All taxa	DIAR	All foodborne etiologies	2001	Mortality	Number	IND	India	South-East Asia	≥5 years	935561101	485106	359315	649595
All taxa	DIAR	All foodborne etiologies	2001	Mortality	Number	IND	India	South-East Asia	All ages	1067842896	715593	558998	917544
All taxa	DIAR	All foodborne etiologies	2001	Mortality	Number	IRL	Ireland	Europe	<5 years	271199	6.16932	4.38788	8.61779
All taxa	DIAR	All foodborne etiologies	2001	Mortality	Number	IRL	Ireland	Europe	≥5 years	3558641	23.1424	16.1019	32.6424
All taxa	DIAR	All foodborne etiologies	2001	Mortality	Number	IRL	Ireland	Europe	All ages	3829840	29.3117	20.5379	40.856
All taxa	DIAR	All foodborne etiologies	2001	Mortality	Number	IRN	Iran	Eastern Mediterranean	<5 years	5183689	2090.61	1561.92	2727.16
All taxa	DIAR	All foodborne etiologies	2001	Mortality	Number	IRN	Iran	Eastern Mediterranean	≥5 years	61750630	336.66	221.784	476.884
All taxa	DIAR	All foodborne etiologies	2001	Mortality	Number	IRN	Iran	Eastern Mediterranean	All ages	66934319	2427.27	1812.72	3181.85
All taxa	DIAR	All foodborne etiologies	2001	Mortality	Number	IRQ	Iraq	Eastern Mediterranean	<5 years	4092580	3263.16	2592.91	4081.85
All taxa	DIAR	All foodborne etiologies	2001	Mortality	Number	IRQ	Iraq	Eastern Mediterranean	≥5 years	20733174	163.672	109.562	227.264
All taxa	DIAR	All foodborne etiologies	2001	Mortality	Number	IRQ	Iraq	Eastern Mediterranean	All ages	24825754	3426.83	2708.58	4290.46
All taxa	DIAR	All foodborne etiologies	2001	Mortality	Number	ISL	Iceland	Europe	<5 years	21503	0.453801	0.322687	0.633479
All taxa	DIAR	All foodborne etiologies	2001	Mortality	Number	ISL	Iceland	Europe	≥5 years	261934	1.70883	1.18635	2.41173
All taxa	DIAR	All foodborne etiologies	2001	Mortality	Number	ISL	Iceland	Europe	All ages	283437	2.16263	1.51252	3.01908
All taxa	DIAR	All foodborne etiologies	2001	Mortality	Number	ISR	Israel	Europe	<5 years	627081	9.93396	7.06436	13.8703
All taxa	DIAR	All foodborne etiologies	2001	Mortality	Number	ISR	Israel	Europe	≥5 years	5564353	37.3533	25.9566	52.7084
All taxa	DIAR	All foodborne etiologies	2001	Mortality	Number	ISR	Israel	Europe	All ages	6191434	47.2873	33.0917	65.9806
All taxa	DIAR	All foodborne etiologies	2001	Mortality	Number	ITA	Italy	Europe	<5 years	2625420	91.7606	65.2499	128.099
All taxa	DIAR	All foodborne etiologies	2001	Mortality	Number	ITA	Italy	Europe	≥5 years	54666105	345.682	240.108	487.815
All taxa	DIAR	All foodborne etiologies	2001	Mortality	Number	ITA	Italy	Europe	All ages	57291525	437.443	306.06	610.467
All taxa	DIAR	All foodborne etiologies	2001	Mortality	Number	JAM	Jamaica	Americas	<5 years	274916	4.67613	2.88926	7.04522
All taxa	DIAR	All foodborne etiologies	2001	Mortality	Number	JAM	Jamaica	Americas	≥5 years	2341388	40.1095	29.6205	53.5062
All taxa	DIAR	All foodborne etiologies	2001	Mortality	Number	JAM	Jamaica	Americas	All ages	2616304	44.7856	33.4843	59.168
All taxa	DIAR	All foodborne etiologies	2001	Mortality	Number	JOR	Jordan	Eastern Mediterranean	<5 years	783378	87.1309	68.2106	110.487
All taxa	DIAR	All foodborne etiologies	2001	Mortality	Number	JOR	Jordan	Eastern Mediterranean	≥5 years	4658738	12.491	8.95112	17.6904
All taxa	DIAR	All foodborne etiologies	2001	Mortality	Number	JOR	Jordan	Eastern Mediterranean	All ages	5442116	99.6219	77.3417	126.248
All taxa	DIAR	All foodborne etiologies	2001	Mortality	Number	JPN	Japan	Western Pacific	<5 years	5924185	92.2205	56.236	153.542
All taxa	DIAR	All foodborne etiologies	2001	Mortality	Number	JPN	Japan	Western Pacific	≥5 years	121216539	264.032	167.703	417.666
All taxa	DIAR	All foodborne etiologies	2001	Mortality	Number	JPN	Japan	Western Pacific	All ages	127140724	356.252	225.951	560.769
All taxa	DIAR	All foodborne etiologies	2001	Mortality	Number	KAZ	Kazakhstan	Europe	<5 years	1182602	556.397	427.882	734.119
All taxa	DIAR	All foodborne etiologies	2001	Mortality	Number	KAZ	Kazakhstan	Europe	≥5 years	14354475	57.4072	41.382	82.2466
All taxa	DIAR	All foodborne etiologies	2001	Mortality	Number	KAZ	Kazakhstan	Europe	All ages	15537077	613.804	472.297	809.261
All taxa	DIAR	All foodborne etiologies	2001	Mortality	Number	KEN	Kenya	Africa	<5 years	5387784	8067.13	6428.82	9968.19
All taxa	DIAR	All foodborne etiologies	2001	Mortality	Number	KEN	Kenya	Africa	≥5 years	25721990	4120.54	3069.75	5367.6
All taxa	DIAR	All foodborne etiologies	2001	Mortality	Number	KEN	Kenya	Africa	All ages	31109774	12187.7	9571.29	14821.2
All taxa	DIAR	All foodborne etiologies	2001	Mortality	Number	KGZ	Kyrgyzstan	Europe	<5 years	545971	375.194	285.569	487.887
All taxa	DIAR	All foodborne etiologies	2001	Mortality	Number	KGZ	Kyrgyzstan	Europe	≥5 years	4503400	20.4938	14.4562	29.6902
All taxa	DIAR	All foodborne etiologies	2001	Mortality	Number	KGZ	Kyrgyzstan	Europe	All ages	5049371	395.688	301.049	514.858
All taxa	DIAR	All foodborne etiologies	2001	Mortality	Number	KHM	Cambodia	Western Pacific	<5 years	1686668	3613.73	2730.63	4653.95
All taxa	DIAR	All foodborne etiologies	2001	Mortality	Number	KHM	Cambodia	Western Pacific	≥5 years	10873359	758.703	527.28	1120.42
All taxa	DIAR	All foodborne etiologies	2001	Mortality	Number	KHM	Cambodia	Western Pacific	All ages	12560027	4372.44	3295.33	5689.59
All taxa	DIAR	All foodborne etiologies	2001	Mortality	Number	KIR	Kiribati	Western Pacific	<5 years	12955	16.3965	12.3821	21.0505
All taxa	DIAR	All foodborne etiologies	2001	Mortality	Number	KIR	Kiribati	Western Pacific	≥5 years	76421	16.7509	11.6473	24.1633
All taxa	DIAR	All foodborne etiologies	2001	Mortality	Number	KIR	Kiribati	Western Pacific	All ages	89376	33.1474	24.498	43.9926
All taxa	DIAR	All foodborne etiologies	2001	Mortality	Number	KNA	Saint Kitts and Nevis	Americas	<5 years	4298	0.0501186	0.034944	0.0739038
All taxa	DIAR	All foodborne etiologies	2001	Mortality	Number	KNA	Saint Kitts and Nevis	Americas	≥5 years	41282	0.16013	0.109843	0.240197
All taxa	DIAR	All foodborne etiologies	2001	Mortality	Number	KNA	Saint Kitts and Nevis	Americas	All ages	45580	0.210249	0.145529	0.31513
All taxa	DIAR	All foodborne etiologies	2001	Mortality	Number	KOR	South Korea	Western Pacific	<5 years	3194074	34.0281	20.7532	56.6527
All taxa	DIAR	All foodborne etiologies	2001	Mortality	Number	KOR	South Korea	Western Pacific	≥5 years	43710140	97.4249	61.9082	154.128
All taxa	DIAR	All foodborne etiologies	2001	Mortality	Number	KOR	South Korea	Western Pacific	All ages	46904214	131.453	83.3406	206.871
All taxa	DIAR	All foodborne etiologies	2001	Mortality	Number	KWT	Kuwait	Eastern Mediterranean	<5 years	204893	2.26804	1.32082	3.90742
All taxa	DIAR	All foodborne etiologies	2001	Mortality	Number	KWT	Kuwait	Eastern Mediterranean	≥5 years	1776870	7.66642	4.24008	14.5726
All taxa	DIAR	All foodborne etiologies	2001	Mortality	Number	KWT	Kuwait	Eastern Mediterranean	All ages	1981763	9.93446	5.59385	18.4084
All taxa	DIAR	All foodborne etiologies	2001	Mortality	Number	LAO	Laos	Western Pacific	<5 years	828339	2144.92	1639.72	2649.77
All taxa	DIAR	All foodborne etiologies	2001	Mortality	Number	LAO	Laos	Western Pacific	≥5 years	4647993	462.001	296.854	688.271
All taxa	DIAR	All foodborne etiologies	2001	Mortality	Number	LAO	Laos	Western Pacific	All ages	5476332	2606.92	1999.77	3243.4
All taxa	DIAR	All foodborne etiologies	2001	Mortality	Number	LBN	Lebanon	Eastern Mediterranean	<5 years	448129	14.1464	9.33633	20.7566
All taxa	DIAR	All foodborne etiologies	2001	Mortality	Number	LBN	Lebanon	Eastern Mediterranean	≥5 years	3917754	33.2533	21.271	51.4546
All taxa	DIAR	All foodborne etiologies	2001	Mortality	Number	LBN	Lebanon	Eastern Mediterranean	All ages	4365883	47.3997	32.2273	70.2099
All taxa	DIAR	All foodborne etiologies	2001	Mortality	Number	LBR	Liberia	Africa	<5 years	510289	1903.8	1565.54	2350.4
All taxa	DIAR	All foodborne etiologies	2001	Mortality	Number	LBR	Liberia	Africa	≥5 years	2458373	691.623	517.412	924.381
All taxa	DIAR	All foodborne etiologies	2001	Mortality	Number	LBR	Liberia	Africa	All ages	2968662	2595.42	2135.91	3215.41
All taxa	DIAR	All foodborne etiologies	2001	Mortality	Number	LBY	Libya	Eastern Mediterranean	<5 years	547762	164.887	124.371	217.486
All taxa	DIAR	All foodborne etiologies	2001	Mortality	Number	LBY	Libya	Eastern Mediterranean	≥5 years	4804982	27.6983	19.2775	38.7762
All taxa	DIAR	All foodborne etiologies	2001	Mortality	Number	LBY	Libya	Eastern Mediterranean	All ages	5352744	192.585	146.645	252.366
All taxa	DIAR	All foodborne etiologies	2001	Mortality	Number	LCA	Saint Lucia	Americas	<5 years	16332	0.889997	0.14358	2.5494
All taxa	DIAR	All foodborne etiologies	2001	Mortality	Number	LCA	Saint Lucia	Americas	≥5 years	143184	1.69394	1.267	2.24331
All taxa	DIAR	All foodborne etiologies	2001	Mortality	Number	LCA	Saint Lucia	Americas	All ages	159516	2.58393	1.60028	4.32103
All taxa	DIAR	All foodborne etiologies	2001	Mortality	Number	LKA	Sri Lanka	South-East Asia	<5 years	1726747	96.8487	81.1718	117.509
All taxa	DIAR	All foodborne etiologies	2001	Mortality	Number	LKA	Sri Lanka	South-East Asia	≥5 years	17741788	644.968	429.246	947.998
All taxa	DIAR	All foodborne etiologies	2001	Mortality	Number	LKA	Sri Lanka	South-East Asia	All ages	19468535	741.817	515.897	1056.03
All taxa	DIAR	All foodborne etiologies	2001	Mortality	Number	LSO	Lesotho	Africa	<5 years	260798	553.233	444.982	709.631
All taxa	DIAR	All foodborne etiologies	2001	Mortality	Number	LSO	Lesotho	Africa	≥5 years	1742406	823.935	600.927	1125.52
All taxa	DIAR	All foodborne etiologies	2001	Mortality	Number	LSO	Lesotho	Africa	All ages	2003204	1377.17	1070.72	1765.25
All taxa	DIAR	All foodborne etiologies	2001	Mortality	Number	LTU	Lithuania	Europe	<5 years	180770	5.62608	4.00162	7.85657
All taxa	DIAR	All foodborne etiologies	2001	Mortality	Number	LTU	Lithuania	Europe	≥5 years	3309156	21.0956	14.6801	29.7533
All taxa	DIAR	All foodborne etiologies	2001	Mortality	Number	LTU	Lithuania	Europe	All ages	3489926	26.7216	18.7269	37.2377
All taxa	DIAR	All foodborne etiologies	2001	Mortality	Number	LUX	Luxembourg	Europe	<5 years	28406	0.706063	0.502141	0.98606
All taxa	DIAR	All foodborne etiologies	2001	Mortality	Number	LUX	Luxembourg	Europe	≥5 years	410830	2.65232	1.84452	3.74182
All taxa	DIAR	All foodborne etiologies	2001	Mortality	Number	LUX	Luxembourg	Europe	All ages	439236	3.35839	2.35171	4.68348
All taxa	DIAR	All foodborne etiologies	2001	Mortality	Number	LVA	Latvia	Europe	<5 years	94943	3.80979	2.71015	5.31182
All taxa	DIAR	All foodborne etiologies	2001	Mortality	Number	LVA	Latvia	Europe	≥5 years	2259416	14.2522	9.92773	20.094
All taxa	DIAR	All foodborne etiologies	2001	Mortality	Number	LVA	Latvia	Europe	All ages	2354359	18.062	12.6728	25.1454
All taxa	DIAR	All foodborne etiologies	2001	Mortality	Number	MAR	Morocco	Eastern Mediterranean	<5 years	3157945	2440.6	1839.19	3144.9
All taxa	DIAR	All foodborne etiologies	2001	Mortality	Number	MAR	Morocco	Eastern Mediterranean	≥5 years	25462375	215.886	146.773	309.599
All taxa	DIAR	All foodborne etiologies	2001	Mortality	Number	MAR	Morocco	Eastern Mediterranean	All ages	28620320	2656.48	1997.43	3417.72
All taxa	DIAR	All foodborne etiologies	2001	Mortality	Number	MCO	Monaco	Europe	<5 years	1411	0.0520274	0.0369973	0.0726385
All taxa	DIAR	All foodborne etiologies	2001	Mortality	Number	MCO	Monaco	Europe	≥5 years	31042	0.195805	0.13604	0.276303
All taxa	DIAR	All foodborne etiologies	2001	Mortality	Number	MCO	Monaco	Europe	All ages	32453	0.247832	0.173418	0.345839
All taxa	DIAR	All foodborne etiologies	2001	Mortality	Number	MDA	Moldova	Europe	<5 years	248580	20.2677	13.7486	29.1989
All taxa	DIAR	All foodborne etiologies	2001	Mortality	Number	MDA	Moldova	Europe	≥5 years	3964225	2.53227	1.47272	5.61902
All taxa	DIAR	All foodborne etiologies	2001	Mortality	Number	MDA	Moldova	Europe	All ages	4212805	22.7999	15.4962	33.44
All taxa	DIAR	All foodborne etiologies	2001	Mortality	Number	MDG	Madagascar	Africa	<5 years	3087676	11015.8	8565.92	13787
All taxa	DIAR	All foodborne etiologies	2001	Mortality	Number	MDG	Madagascar	Africa	≥5 years	13686946	4432.78	3090.32	6210.03
All taxa	DIAR	All foodborne etiologies	2001	Mortality	Number	MDG	Madagascar	Africa	All ages	16774622	15448.5	11945.7	19712.7
All taxa	DIAR	All foodborne etiologies	2001	Mortality	Number	MDV	Maldives	South-East Asia	<5 years	30978	14.325	10.802	18.7138
All taxa	DIAR	All foodborne etiologies	2001	Mortality	Number	MDV	Maldives	South-East Asia	≥5 years	253373	7.98933	5.45799	11.1035
All taxa	DIAR	All foodborne etiologies	2001	Mortality	Number	MDV	Maldives	South-East Asia	All ages	284351	22.3143	17.1627	29.3374
All taxa	DIAR	All foodborne etiologies	2001	Mortality	Number	MEX	Mexico	Americas	<5 years	11406579	3753.62	2884.68	4722.77
All taxa	DIAR	All foodborne etiologies	2001	Mortality	Number	MEX	Mexico	Americas	≥5 years	87963467	1858.19	1358.81	2537.99
All taxa	DIAR	All foodborne etiologies	2001	Mortality	Number	MEX	Mexico	Americas	All ages	99370046	5611.81	4301.78	7193.12
All taxa	DIAR	All foodborne etiologies	2001	Mortality	Number	MHL	Marshall Islands	Western Pacific	<5 years	7921	4.44977	2.99498	6.20299
All taxa	DIAR	All foodborne etiologies	2001	Mortality	Number	MHL	Marshall Islands	Western Pacific	≥5 years	43026	1.30704	0.862805	2.09419
All taxa	DIAR	All foodborne etiologies	2001	Mortality	Number	MHL	Marshall Islands	Western Pacific	All ages	50947	5.75681	4.06912	8.02301
All taxa	DIAR	All foodborne etiologies	2001	Mortality	Number	MKD	North Macedonia	Europe	<5 years	146821	19.5049	13.2015	28.1125
All taxa	DIAR	All foodborne etiologies	2001	Mortality	Number	MKD	North Macedonia	Europe	≥5 years	1914895	0.742771	0.343458	1.37106
All taxa	DIAR	All foodborne etiologies	2001	Mortality	Number	MKD	North Macedonia	Europe	All ages	2061716	20.2477	14.124	29.1399
All taxa	DIAR	All foodborne etiologies	2001	Mortality	Number	MLI	Mali	Africa	<5 years	2175339	13673.7	11103.6	16770.3
All taxa	DIAR	All foodborne etiologies	2001	Mortality	Number	MLI	Mali	Africa	≥5 years	9554836	4945.46	3616.57	6600.57
All taxa	DIAR	All foodborne etiologies	2001	Mortality	Number	MLI	Mali	Africa	All ages	11730175	18619.1	14964.6	22944.9
All taxa	DIAR	All foodborne etiologies	2001	Mortality	Number	MLT	Malta	Europe	<5 years	22747	0.643086	0.457296	0.897791
All taxa	DIAR	All foodborne etiologies	2001	Mortality	Number	MLT	Malta	Europe	≥5 years	378614	2.42077	1.68136	3.41615
All taxa	DIAR	All foodborne etiologies	2001	Mortality	Number	MLT	Malta	Europe	All ages	401361	3.06385	2.14343	4.27622
All taxa	DIAR	All foodborne etiologies	2001	Mortality	Number	MMR	Myanmar	South-East Asia	<5 years	4849809	11409	9324.39	14030.2
All taxa	DIAR	All foodborne etiologies	2001	Mortality	Number	MMR	Myanmar	South-East Asia	≥5 years	40686136	3960.6	2774.47	5546.45
All taxa	DIAR	All foodborne etiologies	2001	Mortality	Number	MMR	Myanmar	South-East Asia	All ages	45535945	15369.6	12367	19146.6
All taxa	DIAR	All foodborne etiologies	2001	Mortality	Number	MNE	Montenegro	Europe	<5 years	42874	0.0540899	0.00792066	0.225083
All taxa	DIAR	All foodborne etiologies	2001	Mortality	Number	MNE	Montenegro	Europe	≥5 years	591228	0.17824	0.11218	0.292339
All taxa	DIAR	All foodborne etiologies	2001	Mortality	Number	MNE	Montenegro	Europe	All ages	634102	0.23233	0.129501	0.481546
All taxa	DIAR	All foodborne etiologies	2001	Mortality	Number	MNG	Mongolia	Western Pacific	<5 years	249024	246.539	191.036	308.483
All taxa	DIAR	All foodborne etiologies	2001	Mortality	Number	MNG	Mongolia	Western Pacific	≥5 years	2217372	1.23587	0.846866	1.7631
All taxa	DIAR	All foodborne etiologies	2001	Mortality	Number	MNG	Mongolia	Western Pacific	All ages	2466396	247.775	192.176	309.953
All taxa	DIAR	All foodborne etiologies	2001	Mortality	Number	MOZ	Mozambique	Africa	<5 years	3247116	10837.8	8562.38	13951
All taxa	DIAR	All foodborne etiologies	2001	Mortality	Number	MOZ	Mozambique	Africa	≥5 years	15083381	4574.31	3340.95	6326.84
All taxa	DIAR	All foodborne etiologies	2001	Mortality	Number	MOZ	Mozambique	Africa	All ages	18330497	15412.1	12168.9	19719.3
All taxa	DIAR	All foodborne etiologies	2001	Mortality	Number	MRT	Mauritania	Africa	<5 years	440864	1096.29	895.793	1347.24
All taxa	DIAR	All foodborne etiologies	2001	Mortality	Number	MRT	Mauritania	Africa	≥5 years	2209046	343.205	250.177	468.644
All taxa	DIAR	All foodborne etiologies	2001	Mortality	Number	MRT	Mauritania	Africa	All ages	2649910	1439.5	1170.09	1788.31
All taxa	DIAR	All foodborne etiologies	2001	Mortality	Number	MUS	Mauritius	Africa	<5 years	99325	6.514	3.65236	10.3299
All taxa	DIAR	All foodborne etiologies	2001	Mortality	Number	MUS	Mauritius	Africa	≥5 years	1122345	8.29993	5.90574	11.5586
All taxa	DIAR	All foodborne etiologies	2001	Mortality	Number	MUS	Mauritius	Africa	All ages	1221670	14.8139	10.1546	20.3769
All taxa	DIAR	All foodborne etiologies	2001	Mortality	Number	MWI	Malawi	Africa	<5 years	2091028	7394.73	5769.84	9255.75
All taxa	DIAR	All foodborne etiologies	2001	Mortality	Number	MWI	Malawi	Africa	≥5 years	9361078	4612.36	3212.4	6958.2
All taxa	DIAR	All foodborne etiologies	2001	Mortality	Number	MWI	Malawi	Africa	All ages	11452106	12007.1	9151.26	15787.7
All taxa	DIAR	All foodborne etiologies	2001	Mortality	Number	MYS	Malaysia	Western Pacific	<5 years	2644188	35.2459	26.2191	46.2193
All taxa	DIAR	All foodborne etiologies	2001	Mortality	Number	MYS	Malaysia	Western Pacific	≥5 years	20595071	261.022	172.024	398.078
All taxa	DIAR	All foodborne etiologies	2001	Mortality	Number	MYS	Malaysia	Western Pacific	All ages	23239259	296.268	200.978	441.857
All taxa	DIAR	All foodborne etiologies	2001	Mortality	Number	NAM	Namibia	Africa	<5 years	262159	305.104	220.177	399.432
All taxa	DIAR	All foodborne etiologies	2001	Mortality	Number	NAM	Namibia	Africa	≥5 years	1576980	377.11	268.114	532.228
All taxa	DIAR	All foodborne etiologies	2001	Mortality	Number	NAM	Namibia	Africa	All ages	1839139	682.215	505.084	902.982
All taxa	DIAR	All foodborne etiologies	2001	Mortality	Number	NER	Niger	Africa	<5 years	2395770	19741.5	15967.8	24434.2
All taxa	DIAR	All foodborne etiologies	2001	Mortality	Number	NER	Niger	Africa	≥5 years	9314992	6954.1	4968.69	9783.83
All taxa	DIAR	All foodborne etiologies	2001	Mortality	Number	NER	Niger	Africa	All ages	11710762	26695.6	21501.4	33043
All taxa	DIAR	All foodborne etiologies	2001	Mortality	Number	NGA	Nigeria	Africa	<5 years	22560718	199826	150243	267178
All taxa	DIAR	All foodborne etiologies	2001	Mortality	Number	NGA	Nigeria	Africa	≥5 years	105530641	41206.7	27755.2	61067.7
All taxa	DIAR	All foodborne etiologies	2001	Mortality	Number	NGA	Nigeria	Africa	All ages	128091359	241032	180734	326717
All taxa	DIAR	All foodborne etiologies	2001	Mortality	Number	NIC	Nicaragua	Americas	<5 years	679128	805.508	599.759	1079.8
All taxa	DIAR	All foodborne etiologies	2001	Mortality	Number	NIC	Nicaragua	Americas	≥5 years	4377062	41.5484	27.8872	62.9355
All taxa	DIAR	All foodborne etiologies	2001	Mortality	Number	NIC	Nicaragua	Americas	All ages	5056190	847.056	628.552	1137.35
All taxa	DIAR	All foodborne etiologies	2001	Mortality	Number	NIU	Niue	Western Pacific	<5 years	189	0.00146061	0.000890652	0.00243196
All taxa	DIAR	All foodborne etiologies	2001	Mortality	Number	NIU	Niue	Western Pacific	≥5 years	1825	0.00415538	0.00262933	0.00658952
All taxa	DIAR	All foodborne etiologies	2001	Mortality	Number	NIU	Niue	Western Pacific	All ages	2014	0.00561599	0.00355002	0.00886219
All taxa	DIAR	All foodborne etiologies	2001	Mortality	Number	NLD	Netherlands	Europe	<5 years	1017776	25.714	18.2819	35.8874
All taxa	DIAR	All foodborne etiologies	2001	Mortality	Number	NLD	Netherlands	Europe	≥5 years	15104639	97.0596	67.2569	137.074
All taxa	DIAR	All foodborne etiologies	2001	Mortality	Number	NLD	Netherlands	Europe	All ages	16122415	122.774	85.7297	171.564
All taxa	DIAR	All foodborne etiologies	2001	Mortality	Number	NOR	Norway	Europe	<5 years	300953	7.19188	5.11362	10.0371
All taxa	DIAR	All foodborne etiologies	2001	Mortality	Number	NOR	Norway	Europe	≥5 years	4202388	27.1522	18.8373	38.3286
All taxa	DIAR	All foodborne etiologies	2001	Mortality	Number	NOR	Norway	Europe	All ages	4503341	34.3441	24.01	47.9577
All taxa	DIAR	All foodborne etiologies	2001	Mortality	Number	NPL	Nepal	South-East Asia	<5 years	3589640	4469.95	3378.75	5939.49
All taxa	DIAR	All foodborne etiologies	2001	Mortality	Number	NPL	Nepal	South-East Asia	≥5 years	21160528	3822.49	2600.25	5678.53
All taxa	DIAR	All foodborne etiologies	2001	Mortality	Number	NPL	Nepal	South-East Asia	All ages	24750168	8292.43	6179.14	11321.7
All taxa	DIAR	All foodborne etiologies	2001	Mortality	Number	NRU	Nauru	Western Pacific	<5 years	1336	0.00736418	0.00449108	0.0122611
All taxa	DIAR	All foodborne etiologies	2001	Mortality	Number	NRU	Nauru	Western Pacific	≥5 years	8817	0.020942	0.0132526	0.0332116
All taxa	DIAR	All foodborne etiologies	2001	Mortality	Number	NRU	Nauru	Western Pacific	All ages	10153	0.0283062	0.0178892	0.0446705
All taxa	DIAR	All foodborne etiologies	2001	Mortality	Number	NZL	New Zealand	Western Pacific	<5 years	282212	2.79582	1.70485	4.66482
All taxa	DIAR	All foodborne etiologies	2001	Mortality	Number	NZL	New Zealand	Western Pacific	≥5 years	3586918	7.9771	5.04115	12.658
All taxa	DIAR	All foodborne etiologies	2001	Mortality	Number	NZL	New Zealand	Western Pacific	All ages	3869130	10.7729	6.81039	17.0207
All taxa	DIAR	All foodborne etiologies	2001	Mortality	Number	OMN	Oman	Eastern Mediterranean	<5 years	264190	2.62969	1.53146	4.52866
All taxa	DIAR	All foodborne etiologies	2001	Mortality	Number	OMN	Oman	Eastern Mediterranean	≥5 years	2032257	8.88529	4.91665	16.8873
All taxa	DIAR	All foodborne etiologies	2001	Mortality	Number	OMN	Oman	Eastern Mediterranean	All ages	2296447	11.515	6.48452	21.3327
All taxa	DIAR	All foodborne etiologies	2001	Mortality	Number	PAK	Pakistan	Eastern Mediterranean	<5 years	24896305	74535.7	59452.6	94293.5
All taxa	DIAR	All foodborne etiologies	2001	Mortality	Number	PAK	Pakistan	Eastern Mediterranean	≥5 years	132249855	37364.8	25953.8	54019.3
All taxa	DIAR	All foodborne etiologies	2001	Mortality	Number	PAK	Pakistan	Eastern Mediterranean	All ages	157146160	111901	87145.9	142987
All taxa	DIAR	All foodborne etiologies	2001	Mortality	Number	PAN	Panama	Americas	<5 years	341052	3.35959	2.35089	4.94272
All taxa	DIAR	All foodborne etiologies	2001	Mortality	Number	PAN	Panama	Americas	≥5 years	2698733	10.711	7.35081	16.0516
All taxa	DIAR	All foodborne etiologies	2001	Mortality	Number	PAN	Panama	Americas	All ages	3039785	14.0706	9.73919	21.0775
All taxa	DIAR	All foodborne etiologies	2001	Mortality	Number	PER	Peru	Americas	<5 years	3080453	1924.18	1485.5	2470.51
All taxa	DIAR	All foodborne etiologies	2001	Mortality	Number	PER	Peru	Americas	≥5 years	23713815	248.927	165.427	359.808
All taxa	DIAR	All foodborne etiologies	2001	Mortality	Number	PER	Peru	Americas	All ages	26794268	2173.11	1692.66	2798.62
All taxa	DIAR	All foodborne etiologies	2001	Mortality	Number	PHL	Philippines	Western Pacific	<5 years	11100201	6794.86	5327.7	8450.56
All taxa	DIAR	All foodborne etiologies	2001	Mortality	Number	PHL	Philippines	Western Pacific	≥5 years	69459427	1429.64	992.625	2048.69
All taxa	DIAR	All foodborne etiologies	2001	Mortality	Number	PHL	Philippines	Western Pacific	All ages	80559628	8224.51	6490.3	10302.3
All taxa	DIAR	All foodborne etiologies	2001	Mortality	Number	PLW	Palau	Western Pacific	<5 years	1315	0.707631	0.475091	1.01272
All taxa	DIAR	All foodborne etiologies	2001	Mortality	Number	PLW	Palau	Western Pacific	≥5 years	17963	1.24909	0.722358	2.16322
All taxa	DIAR	All foodborne etiologies	2001	Mortality	Number	PLW	Palau	Western Pacific	All ages	19278	1.95672	1.2856	3.05641
All taxa	DIAR	All foodborne etiologies	2001	Mortality	Number	PNG	Papua New Guinea	Western Pacific	<5 years	845097	973.712	674.337	1359.04
All taxa	DIAR	All foodborne etiologies	2001	Mortality	Number	PNG	Papua New Guinea	Western Pacific	≥5 years	4786639	294.82	197.19	432.514
All taxa	DIAR	All foodborne etiologies	2001	Mortality	Number	PNG	Papua New Guinea	Western Pacific	All ages	5631736	1268.53	897.271	1750.35
All taxa	DIAR	All foodborne etiologies	2001	Mortality	Number	POL	Poland	Europe	<5 years	1984867	61.3401	43.6202	85.6415
All taxa	DIAR	All foodborne etiologies	2001	Mortality	Number	POL	Poland	Europe	≥5 years	36268545	230.743	160.293	325.616
All taxa	DIAR	All foodborne etiologies	2001	Mortality	Number	POL	Poland	Europe	All ages	38253412	292.083	204.361	407.605
All taxa	DIAR	All foodborne etiologies	2001	Mortality	Number	PRK	North Korea	South-East Asia	<5 years	2013816	6106.85	4298.36	8346.51
All taxa	DIAR	All foodborne etiologies	2001	Mortality	Number	PRK	North Korea	South-East Asia	≥5 years	21731313	32.9747	24.1702	46.8479
All taxa	DIAR	All foodborne etiologies	2001	Mortality	Number	PRK	North Korea	South-East Asia	All ages	23745129	6139.82	4330.38	8383.73
All taxa	DIAR	All foodborne etiologies	2001	Mortality	Number	PRT	Portugal	Europe	<5 years	549560	16.4903	11.7249	23.0159
All taxa	DIAR	All foodborne etiologies	2001	Mortality	Number	PRT	Portugal	Europe	≥5 years	9771931	62.1935	43.141	87.7999
All taxa	DIAR	All foodborne etiologies	2001	Mortality	Number	PRT	Portugal	Europe	All ages	10321491	78.6838	55.0006	109.896
All taxa	DIAR	All foodborne etiologies	2001	Mortality	Number	PRY	Paraguay	Americas	<5 years	677349	300.819	222.293	391.386
All taxa	DIAR	All foodborne etiologies	2001	Mortality	Number	PRY	Paraguay	Americas	≥5 years	4470567	58.5015	39.4816	86.5242
All taxa	DIAR	All foodborne etiologies	2001	Mortality	Number	PRY	Paraguay	Americas	All ages	5147916	359.32	267.066	463.961
All taxa	DIAR	All foodborne etiologies	2001	Mortality	Number	QAT	Qatar	Eastern Mediterranean	<5 years	54673	0.752429	0.437978	1.30161
All taxa	DIAR	All foodborne etiologies	2001	Mortality	Number	QAT	Qatar	Eastern Mediterranean	≥5 years	606686	2.5526	1.40507	4.85994
All taxa	DIAR	All foodborne etiologies	2001	Mortality	Number	QAT	Qatar	Eastern Mediterranean	All ages	661359	3.30503	1.85911	6.13794
All taxa	DIAR	All foodborne etiologies	2001	Mortality	Number	ROU	Romania	Europe	<5 years	1131402	35.2749	25.0852	49.253
All taxa	DIAR	All foodborne etiologies	2001	Mortality	Number	ROU	Romania	Europe	≥5 years	20854479	132.649	92.1792	187.18
All taxa	DIAR	All foodborne etiologies	2001	Mortality	Number	ROU	Romania	Europe	All ages	21985881	167.924	117.516	234.3
All taxa	DIAR	All foodborne etiologies	2001	Mortality	Number	RUS	Russia	Europe	<5 years	6335455	538.08	402.04	733.799
All taxa	DIAR	All foodborne etiologies	2001	Mortality	Number	RUS	Russia	Europe	≥5 years	140148482	471.364	326.392	711.396
All taxa	DIAR	All foodborne etiologies	2001	Mortality	Number	RUS	Russia	Europe	All ages	146483937	1009.44	741.297	1444.5
All taxa	DIAR	All foodborne etiologies	2001	Mortality	Number	RWA	Rwanda	Africa	<5 years	1379733	9486.13	7813.04	11330.3
All taxa	DIAR	All foodborne etiologies	2001	Mortality	Number	RWA	Rwanda	Africa	≥5 years	6868034	1789.03	1251.77	2569.95
All taxa	DIAR	All foodborne etiologies	2001	Mortality	Number	RWA	Rwanda	Africa	All ages	8247767	11275.2	9235.57	13681.7
All taxa	DIAR	All foodborne etiologies	2001	Mortality	Number	SAU	Saudi Arabia	Eastern Mediterranean	<5 years	2160741	19.0452	11.0911	32.7662
All taxa	DIAR	All foodborne etiologies	2001	Mortality	Number	SAU	Saudi Arabia	Eastern Mediterranean	≥5 years	14447438	64.2963	35.6232	122.153
All taxa	DIAR	All foodborne etiologies	2001	Mortality	Number	SAU	Saudi Arabia	Eastern Mediterranean	All ages	16608179	83.3415	46.944	154.312
All taxa	DIAR	All foodborne etiologies	2001	Mortality	Number	SDN	Sudan	Eastern Mediterranean	<5 years	4995135	12729.2	9612.07	16783.7
All taxa	DIAR	All foodborne etiologies	2001	Mortality	Number	SDN	Sudan	Eastern Mediterranean	≥5 years	23168371	906.655	530.832	1417.09
All taxa	DIAR	All foodborne etiologies	2001	Mortality	Number	SDN	Sudan	Eastern Mediterranean	All ages	28163506	13635.8	10249.1	18029.9
All taxa	DIAR	All foodborne etiologies	2001	Mortality	Number	SEAR	South-East Asian Region	South-East Asia	<5 years	190213293	319077	264539	389559
All taxa	DIAR	All foodborne etiologies	2001	Mortality	Number	SEAR	South-East Asian Region	South-East Asia	≥5 years	1409452900	556273	421993	731275
All taxa	DIAR	All foodborne etiologies	2001	Mortality	Number	SEAR	South-East Asian Region	South-East Asia	All ages	1599666193	875351	697901	1.09039e+06
All taxa	DIAR	All foodborne etiologies	2001	Mortality	Number	SEN	Senegal	Africa	<5 years	1679369	7028.6	5408.9	8971.21
All taxa	DIAR	All foodborne etiologies	2001	Mortality	Number	SEN	Senegal	Africa	≥5 years	8409436	2621.1	1850.57	3750.15
All taxa	DIAR	All foodborne etiologies	2001	Mortality	Number	SEN	Senegal	Africa	All ages	10088805	9649.7	7359.98	12519.8
All taxa	DIAR	All foodborne etiologies	2001	Mortality	Number	SGP	Singapore	Western Pacific	<5 years	244095	2.96784	1.80856	4.93318
All taxa	DIAR	All foodborne etiologies	2001	Mortality	Number	SGP	Singapore	Western Pacific	≥5 years	3835440	8.48336	5.39601	13.4098
All taxa	DIAR	All foodborne etiologies	2001	Mortality	Number	SGP	Singapore	Western Pacific	All ages	4079535	11.4512	7.26938	18.0007
All taxa	DIAR	All foodborne etiologies	2001	Mortality	Number	SLB	Solomon Islands	Western Pacific	<5 years	72228	22.9949	16.6146	30.4207
All taxa	DIAR	All foodborne etiologies	2001	Mortality	Number	SLB	Solomon Islands	Western Pacific	≥5 years	372602	25.6653	17.6077	36.6703
All taxa	DIAR	All foodborne etiologies	2001	Mortality	Number	SLB	Solomon Islands	Western Pacific	All ages	444830	48.6602	35.3776	65.2412
All taxa	DIAR	All foodborne etiologies	2001	Mortality	Number	SLE	Sierra Leone	Africa	<5 years	794336	5101.44	4054.22	6390.61
All taxa	DIAR	All foodborne etiologies	2001	Mortality	Number	SLE	Sierra Leone	Africa	≥5 years	3726161	1726.14	1275.8	2373.69
All taxa	DIAR	All foodborne etiologies	2001	Mortality	Number	SLE	Sierra Leone	Africa	All ages	4520497	6827.58	5466	8579.71
All taxa	DIAR	All foodborne etiologies	2001	Mortality	Number	SLV	El Salvador	Americas	<5 years	740525	354.289	282.715	441.959
All taxa	DIAR	All foodborne etiologies	2001	Mortality	Number	SLV	El Salvador	Americas	≥5 years	5216574	153.643	103.605	221.624
All taxa	DIAR	All foodborne etiologies	2001	Mortality	Number	SLV	El Salvador	Americas	All ages	5957099	507.931	395.026	647.05
All taxa	DIAR	All foodborne etiologies	2001	Mortality	Number	SMR	San Marino	Europe	<5 years	1424	0.0432376	0.0307468	0.0603664
All taxa	DIAR	All foodborne etiologies	2001	Mortality	Number	SMR	San Marino	Europe	≥5 years	25546	0.162702	0.113034	0.229592
All taxa	DIAR	All foodborne etiologies	2001	Mortality	Number	SMR	San Marino	Europe	All ages	26970	0.20594	0.144096	0.287389
All taxa	DIAR	All foodborne etiologies	2001	Mortality	Number	SOM	Somalia	Eastern Mediterranean	<5 years	1832849	7447.28	4697.03	11364.1
All taxa	DIAR	All foodborne etiologies	2001	Mortality	Number	SOM	Somalia	Eastern Mediterranean	≥5 years	7185979	5596.21	3754.52	8185.44
All taxa	DIAR	All foodborne etiologies	2001	Mortality	Number	SOM	Somalia	Eastern Mediterranean	All ages	9018828	13043.5	8937.16	18479.7
All taxa	DIAR	All foodborne etiologies	2001	Mortality	Number	SRB	Serbia	Europe	<5 years	369060	5.09034	2.61562	8.36924
All taxa	DIAR	All foodborne etiologies	2001	Mortality	Number	SRB	Serbia	Europe	≥5 years	7304284	1.83999	0.738696	3.57053
All taxa	DIAR	All foodborne etiologies	2001	Mortality	Number	SRB	Serbia	Europe	All ages	7673344	6.93034	3.81345	10.9492
All taxa	DIAR	All foodborne etiologies	2001	Mortality	Number	SSD	South Sudan	Africa	<5 years	1197024	7086.64	5446.91	8947.75
All taxa	DIAR	All foodborne etiologies	2001	Mortality	Number	SSD	South Sudan	Africa	≥5 years	4970386	2352.54	1635.97	3302.61
All taxa	DIAR	All foodborne etiologies	2001	Mortality	Number	SSD	South Sudan	Africa	All ages	6167410	9439.19	7403.29	11789.7
All taxa	DIAR	All foodborne etiologies	2001	Mortality	Number	STP	Sao Tome and Principe	Africa	<5 years	21992	45.8249	34.4045	61.332
All taxa	DIAR	All foodborne etiologies	2001	Mortality	Number	STP	Sao Tome and Principe	Africa	≥5 years	122791	17.4323	12.7528	24.3525
All taxa	DIAR	All foodborne etiologies	2001	Mortality	Number	STP	Sao Tome and Principe	Africa	All ages	144783	63.2571	48.2999	80.9728
All taxa	DIAR	All foodborne etiologies	2001	Mortality	Number	SUR	Suriname	Americas	<5 years	55687	7.63671	4.36304	12.0953
All taxa	DIAR	All foodborne etiologies	2001	Mortality	Number	SUR	Suriname	Americas	≥5 years	425875	11.5953	8.07287	16.5035
All taxa	DIAR	All foodborne etiologies	2001	Mortality	Number	SUR	Suriname	Americas	All ages	481562	19.232	13.5323	26.5598
All taxa	DIAR	All foodborne etiologies	2001	Mortality	Number	SVK	Slovakia	Europe	<5 years	283849	8.6885	6.18022	12.1245
All taxa	DIAR	All foodborne etiologies	2001	Mortality	Number	SVK	Slovakia	Europe	≥5 years	5096560	32.5355	22.6495	45.8834
All taxa	DIAR	All foodborne etiologies	2001	Mortality	Number	SVK	Slovakia	Europe	All ages	5380409	41.224	28.9041	57.4268
All taxa	DIAR	All foodborne etiologies	2001	Mortality	Number	SVN	Slovenia	Europe	<5 years	91275	3.18659	2.26601	4.44887
All taxa	DIAR	All foodborne etiologies	2001	Mortality	Number	SVN	Slovenia	Europe	≥5 years	1896760	11.9897	8.32764	16.9202
All taxa	DIAR	All foodborne etiologies	2001	Mortality	Number	SVN	Slovenia	Europe	All ages	1988035	15.1763	10.6175	21.1808
All taxa	DIAR	All foodborne etiologies	2001	Mortality	Number	SWE	Sweden	Europe	<5 years	457852	14.1893	10.0888	19.8041
All taxa	DIAR	All foodborne etiologies	2001	Mortality	Number	SWE	Sweden	Europe	≥5 years	8425012	53.5191	37.1144	75.5569
All taxa	DIAR	All foodborne etiologies	2001	Mortality	Number	SWE	Sweden	Europe	All ages	8882864	67.7084	47.3213	94.5719
All taxa	DIAR	All foodborne etiologies	2001	Mortality	Number	SWZ	Eswatini	Africa	<5 years	149524	335.343	257.089	426.47
All taxa	DIAR	All foodborne etiologies	2001	Mortality	Number	SWZ	Eswatini	Africa	≥5 years	897021	216.692	162.345	297.816
All taxa	DIAR	All foodborne etiologies	2001	Mortality	Number	SWZ	Eswatini	Africa	All ages	1046545	552.035	433.522	691.681
All taxa	DIAR	All foodborne etiologies	2001	Mortality	Number	SYC	Seychelles	Africa	<5 years	7397	0.282416	0.0734631	0.674119
All taxa	DIAR	All foodborne etiologies	2001	Mortality	Number	SYC	Seychelles	Africa	≥5 years	76569	3.0722	2.17438	4.39019
All taxa	DIAR	All foodborne etiologies	2001	Mortality	Number	SYC	Seychelles	Africa	All ages	83966	3.35462	2.35206	4.73729
All taxa	DIAR	All foodborne etiologies	2001	Mortality	Number	SYR	Syria	Eastern Mediterranean	<5 years	2476988	171.573	124.74	226.984
All taxa	DIAR	All foodborne etiologies	2001	Mortality	Number	SYR	Syria	Eastern Mediterranean	≥5 years	14366789	57.5572	39.7969	81.3426
All taxa	DIAR	All foodborne etiologies	2001	Mortality	Number	SYR	Syria	Eastern Mediterranean	All ages	16843777	229.13	172.326	299.242
All taxa	DIAR	All foodborne etiologies	2001	Mortality	Number	TCD	Chad	Africa	<5 years	1786635	11380.5	9219.18	13839.4
All taxa	DIAR	All foodborne etiologies	2001	Mortality	Number	TCD	Chad	Africa	≥5 years	6867121	4298.87	3219.79	5818.14
All taxa	DIAR	All foodborne etiologies	2001	Mortality	Number	TCD	Chad	Africa	All ages	8653756	15679.4	12720.7	19346.6
All taxa	DIAR	All foodborne etiologies	2001	Mortality	Number	TGO	Togo	Africa	<5 years	842519	2353.6	1907.62	2876.98
All taxa	DIAR	All foodborne etiologies	2001	Mortality	Number	TGO	Togo	Africa	≥5 years	4366808	1723.32	1310.16	2244.35
All taxa	DIAR	All foodborne etiologies	2001	Mortality	Number	TGO	Togo	Africa	All ages	5209327	4076.92	3333.77	5029.02
All taxa	DIAR	All foodborne etiologies	2001	Mortality	Number	THA	Thailand	South-East Asia	<5 years	4822837	334.399	224.713	465.523
All taxa	DIAR	All foodborne etiologies	2001	Mortality	Number	THA	Thailand	South-East Asia	≥5 years	58517754	2720.9	1702.59	4308.4
All taxa	DIAR	All foodborne etiologies	2001	Mortality	Number	THA	Thailand	South-East Asia	All ages	63340591	3055.3	1972.6	4765.26
All taxa	DIAR	All foodborne etiologies	2001	Mortality	Number	TJK	Tajikistan	Europe	<5 years	886040	1551.94	1180.77	2014.51
All taxa	DIAR	All foodborne etiologies	2001	Mortality	Number	TJK	Tajikistan	Europe	≥5 years	5460032	55.9041	37.7572	84.743
All taxa	DIAR	All foodborne etiologies	2001	Mortality	Number	TJK	Tajikistan	Europe	All ages	6346072	1607.85	1224.29	2092.41
All taxa	DIAR	All foodborne etiologies	2001	Mortality	Number	TKM	Turkmenistan	Europe	<5 years	525697	664.035	505.943	884.968
All taxa	DIAR	All foodborne etiologies	2001	Mortality	Number	TKM	Turkmenistan	Europe	≥5 years	4102876	21.4626	15.1023	31.4426
All taxa	DIAR	All foodborne etiologies	2001	Mortality	Number	TKM	Turkmenistan	Europe	All ages	4628573	685.498	522.115	913.079
All taxa	DIAR	All foodborne etiologies	2001	Mortality	Number	TLS	Timor-Leste	South-East Asia	<5 years	128045	450.656	360.567	568.255
All taxa	DIAR	All foodborne etiologies	2001	Mortality	Number	TLS	Timor-Leste	South-East Asia	≥5 years	647965	52.0462	32.7366	78.75
All taxa	DIAR	All foodborne etiologies	2001	Mortality	Number	TLS	Timor-Leste	South-East Asia	All ages	776010	502.703	400.767	635.124
All taxa	DIAR	All foodborne etiologies	2001	Mortality	Number	TON	Tonga	Western Pacific	<5 years	14167	0.767689	0.553098	1.02932
All taxa	DIAR	All foodborne etiologies	2001	Mortality	Number	TON	Tonga	Western Pacific	≥5 years	88823	1.37249	0.902079	2.06482
All taxa	DIAR	All foodborne etiologies	2001	Mortality	Number	TON	Tonga	Western Pacific	All ages	102990	2.14018	1.53361	2.98836
All taxa	DIAR	All foodborne etiologies	2001	Mortality	Number	TTO	Trinidad and Tobago	Americas	<5 years	96416	1.45836	1.01909	2.14835
All taxa	DIAR	All foodborne etiologies	2001	Mortality	Number	TTO	Trinidad and Tobago	Americas	≥5 years	1226060	4.65216	3.19175	6.97534
All taxa	DIAR	All foodborne etiologies	2001	Mortality	Number	TTO	Trinidad and Tobago	Americas	All ages	1322476	6.11052	4.22801	9.15771
All taxa	DIAR	All foodborne etiologies	2001	Mortality	Number	TUN	Tunisia	Eastern Mediterranean	<5 years	869000	146.043	110.911	188.975
All taxa	DIAR	All foodborne etiologies	2001	Mortality	Number	TUN	Tunisia	Eastern Mediterranean	≥5 years	8949223	39.4991	26.5157	58.3292
All taxa	DIAR	All foodborne etiologies	2001	Mortality	Number	TUN	Tunisia	Eastern Mediterranean	All ages	9818223	185.542	141.895	243.287
All taxa	DIAR	All foodborne etiologies	2001	Mortality	Number	TUR	Turkey	Europe	<5 years	6687463	55.0927	28.5107	135.775
All taxa	DIAR	All foodborne etiologies	2001	Mortality	Number	TUR	Turkey	Europe	≥5 years	59150768	254.742	160.193	423.853
All taxa	DIAR	All foodborne etiologies	2001	Mortality	Number	TUR	Turkey	Europe	All ages	65838231	309.834	192.46	548.987
All taxa	DIAR	All foodborne etiologies	2001	Mortality	Number	TUV	Tuvalu	Western Pacific	<5 years	1225	1.46578	1.12614	1.89186
All taxa	DIAR	All foodborne etiologies	2001	Mortality	Number	TUV	Tuvalu	Western Pacific	≥5 years	8344	2.70341	1.89853	3.85336
All taxa	DIAR	All foodborne etiologies	2001	Mortality	Number	TUV	Tuvalu	Western Pacific	All ages	9569	4.16919	3.10952	5.63431
All taxa	DIAR	All foodborne etiologies	2001	Mortality	Number	TZA	Tanzania	Africa	<5 years	6081803	18864	14758.3	24046.4
All taxa	DIAR	All foodborne etiologies	2001	Mortality	Number	TZA	Tanzania	Africa	≥5 years	28666074	7840.36	5697.36	11003.6
All taxa	DIAR	All foodborne etiologies	2001	Mortality	Number	TZA	Tanzania	Africa	All ages	34747877	26704.3	20823.7	34126.4
All taxa	DIAR	All foodborne etiologies	2001	Mortality	Number	UGA	Uganda	Africa	<5 years	4876099	10453.4	8261.65	12910.7
All taxa	DIAR	All foodborne etiologies	2001	Mortality	Number	UGA	Uganda	Africa	≥5 years	19499177	6063.41	4295.91	8410.93
All taxa	DIAR	All foodborne etiologies	2001	Mortality	Number	UGA	Uganda	Africa	All ages	24375276	16516.8	13127.9	20746.7
All taxa	DIAR	All foodborne etiologies	2001	Mortality	Number	UKR	Ukraine	Europe	<5 years	2097134	104.195	74.2001	149.144
All taxa	DIAR	All foodborne etiologies	2001	Mortality	Number	UKR	Ukraine	Europe	≥5 years	47243515	30.4348	19.7166	57.0041
All taxa	DIAR	All foodborne etiologies	2001	Mortality	Number	UKR	Ukraine	Europe	All ages	49340649	134.629	96.6361	195.953
All taxa	DIAR	All foodborne etiologies	2001	Mortality	Number	URY	Uruguay	Americas	<5 years	263559	3.55606	2.4678	5.25263
All taxa	DIAR	All foodborne etiologies	2001	Mortality	Number	URY	Uruguay	Americas	≥5 years	3007636	11.4531	7.85048	17.2149
All taxa	DIAR	All foodborne etiologies	2001	Mortality	Number	URY	Uruguay	Americas	All ages	3271195	15.0092	10.3959	22.4825
All taxa	DIAR	All foodborne etiologies	2001	Mortality	Number	USA	United States	Americas	<5 years	19110759	310.988	216.828	458.61
All taxa	DIAR	All foodborne etiologies	2001	Mortality	Number	USA	United States	Americas	≥5 years	263763937	996.513	684.087	1493.23
All taxa	DIAR	All foodborne etiologies	2001	Mortality	Number	USA	United States	Americas	All ages	282874696	1307.5	906.277	1958.1
All taxa	DIAR	All foodborne etiologies	2001	Mortality	Number	UZB	Uzbekistan	Europe	<5 years	2759250	2585.99	1940.41	3422.23
All taxa	DIAR	All foodborne etiologies	2001	Mortality	Number	UZB	Uzbekistan	Europe	≥5 years	22177104	101.719	73.0342	146.699
All taxa	DIAR	All foodborne etiologies	2001	Mortality	Number	UZB	Uzbekistan	Europe	All ages	24936354	2687.71	2019.04	3560.06
All taxa	DIAR	All foodborne etiologies	2001	Mortality	Number	VCT	Saint Vincent and the Grenadines	Americas	<5 years	11806	3.57808	1.83557	6.26425
All taxa	DIAR	All foodborne etiologies	2001	Mortality	Number	VCT	Saint Vincent and the Grenadines	Americas	≥5 years	101768	1.43806	1.07625	1.96527
All taxa	DIAR	All foodborne etiologies	2001	Mortality	Number	VCT	Saint Vincent and the Grenadines	Americas	All ages	113574	5.01614	3.10029	7.84355
All taxa	DIAR	All foodborne etiologies	2001	Mortality	Number	VEN	Venezuela	Americas	<5 years	2841650	1028.26	766	1348.88
All taxa	DIAR	All foodborne etiologies	2001	Mortality	Number	VEN	Venezuela	Americas	≥5 years	21913962	415.497	282.961	603.327
All taxa	DIAR	All foodborne etiologies	2001	Mortality	Number	VEN	Venezuela	Americas	All ages	24755612	1443.75	1057.48	1938.09
All taxa	DIAR	All foodborne etiologies	2001	Mortality	Number	VNM	Vietnam	Western Pacific	<5 years	6895316	2441.39	1851.78	3288.84
All taxa	DIAR	All foodborne etiologies	2001	Mortality	Number	VNM	Vietnam	Western Pacific	≥5 years	70670016	1169.51	717.494	1960.61
All taxa	DIAR	All foodborne etiologies	2001	Mortality	Number	VNM	Vietnam	Western Pacific	All ages	77565332	3610.91	2681.53	5122.09
All taxa	DIAR	All foodborne etiologies	2001	Mortality	Number	VUT	Vanuatu	Western Pacific	<5 years	28214	8.30612	6.18169	11.1197
All taxa	DIAR	All foodborne etiologies	2001	Mortality	Number	VUT	Vanuatu	Western Pacific	≥5 years	160410	13.8258	8.93406	21.1968
All taxa	DIAR	All foodborne etiologies	2001	Mortality	Number	VUT	Vanuatu	Western Pacific	All ages	188624	22.132	15.8713	31.5387
All taxa	DIAR	All foodborne etiologies	2001	Mortality	Number	WPR	Western Pacific Region	Western Pacific	<5 years	120059714	37701.2	30249.2	46824
All taxa	DIAR	All foodborne etiologies	2001	Mortality	Number	WPR	Western Pacific Region	Western Pacific	≥5 years	1565519447	8839.95	6791.29	12470
All taxa	DIAR	All foodborne etiologies	2001	Mortality	Number	WPR	Western Pacific Region	Western Pacific	All ages	1685579161	46541.1	37786.2	58222.7
All taxa	DIAR	All foodborne etiologies	2001	Mortality	Number	WSM	Samoa	Western Pacific	<5 years	27286	4.03077	3.0673	5.06722
All taxa	DIAR	All foodborne etiologies	2001	Mortality	Number	WSM	Samoa	Western Pacific	≥5 years	155096	2.96983	1.93852	4.37379
All taxa	DIAR	All foodborne etiologies	2001	Mortality	Number	WSM	Samoa	Western Pacific	All ages	182382	7.00061	5.23093	9.11809
All taxa	DIAR	All foodborne etiologies	2001	Mortality	Number	YEM	Yemen	Eastern Mediterranean	<5 years	3551592	8982.24	6895.5	11907.4
All taxa	DIAR	All foodborne etiologies	2001	Mortality	Number	YEM	Yemen	Eastern Mediterranean	≥5 years	16372052	705.896	464.152	1078.34
All taxa	DIAR	All foodborne etiologies	2001	Mortality	Number	YEM	Yemen	Eastern Mediterranean	All ages	19923644	9688.13	7422.5	12849.4
All taxa	DIAR	All foodborne etiologies	2001	Mortality	Number	ZAF	South Africa	Africa	<5 years	5059044	8292.04	6293.21	10777.9
All taxa	DIAR	All foodborne etiologies	2001	Mortality	Number	ZAF	South Africa	Africa	≥5 years	42295748	6006.14	4279.62	8696.84
All taxa	DIAR	All foodborne etiologies	2001	Mortality	Number	ZAF	South Africa	Africa	All ages	47354792	14298.2	10725.9	19074.7
All taxa	DIAR	All foodborne etiologies	2001	Mortality	Number	ZMB	Zambia	Africa	<5 years	1920536	7076.77	5614.86	8925.51
All taxa	DIAR	All foodborne etiologies	2001	Mortality	Number	ZMB	Zambia	Africa	≥5 years	8241516	2932.1	2124.42	4042.97
All taxa	DIAR	All foodborne etiologies	2001	Mortality	Number	ZMB	Zambia	Africa	All ages	10162052	10008.9	7936.49	12634.4
All taxa	DIAR	All foodborne etiologies	2001	Mortality	Number	ZWE	Zimbabwe	Africa	<5 years	1825100	2783.17	1868.77	3974.72
All taxa	DIAR	All foodborne etiologies	2001	Mortality	Number	ZWE	Zimbabwe	Africa	≥5 years	10102522	1754.95	1265.14	2426.36
All taxa	DIAR	All foodborne etiologies	2001	Mortality	Number	ZWE	Zimbabwe	Africa	All ages	11927622	4538.12	3278.43	6166.88
All taxa	DIAR	All foodborne etiologies	2001	Mortality	Rate per 100,000	AFG	Afghanistan	Eastern Mediterranean	<5 years	4162574	177.668	134.463	241.177
All taxa	DIAR	All foodborne etiologies	2001	Mortality	Rate per 100,000	AFG	Afghanistan	Eastern Mediterranean	≥5 years	15846122	1.39831	0.888629	2.14689
All taxa	DIAR	All foodborne etiologies	2001	Mortality	Rate per 100,000	AFG	Afghanistan	Eastern Mediterranean	All ages	20008696	38.0691	28.7705	51.5715
All taxa	DIAR	All foodborne etiologies	2001	Mortality	Rate per 100,000	AFR	African Region	Africa	<5 years	116764586	447.294	365.534	547.705
All taxa	DIAR	All foodborne etiologies	2001	Mortality	Rate per 100,000	AFR	African Region	Africa	≥5 years	567408826	33.5869	26.0785	43.6631
All taxa	DIAR	All foodborne etiologies	2001	Mortality	Rate per 100,000	AFR	African Region	Africa	All ages	684173412	104.192	85.3077	127.937
All taxa	DIAR	All foodborne etiologies	2001	Mortality	Rate per 100,000	AGO	Angola	Africa	<5 years	3019197	710.483	530.101	916.416
All taxa	DIAR	All foodborne etiologies	2001	Mortality	Rate per 100,000	AGO	Angola	Africa	≥5 years	13445066	47.9023	31.951	65.7558
All taxa	DIAR	All foodborne etiologies	2001	Mortality	Rate per 100,000	AGO	Angola	Africa	All ages	16464263	169.406	124.985	220.077
All taxa	DIAR	All foodborne etiologies	2001	Mortality	Rate per 100,000	ALB	Albania	Europe	<5 years	281435	22.8105	16.5896	30.4186
All taxa	DIAR	All foodborne etiologies	2001	Mortality	Rate per 100,000	ALB	Albania	Europe	≥5 years	2873274	0.134633	0.0796883	0.215362
All taxa	DIAR	All foodborne etiologies	2001	Mortality	Rate per 100,000	ALB	Albania	Europe	All ages	3154709	2.15757	1.57822	2.87971
All taxa	DIAR	All foodborne etiologies	2001	Mortality	Rate per 100,000	AMR	Region of the Americas	Americas	<5 years	76905660	32.1764	26.069	39.532
All taxa	DIAR	All foodborne etiologies	2001	Mortality	Rate per 100,000	AMR	Region of the Americas	Americas	≥5 years	756707484	1.26684	0.985452	1.69594
All taxa	DIAR	All foodborne etiologies	2001	Mortality	Rate per 100,000	AMR	Region of the Americas	Americas	All ages	833613144	4.11843	3.34082	5.07586
All taxa	DIAR	All foodborne etiologies	2001	Mortality	Rate per 100,000	AND	Andorra	Europe	<5 years	3394	3.09898	2.20372	4.32666
All taxa	DIAR	All foodborne etiologies	2001	Mortality	Rate per 100,000	AND	Andorra	Europe	≥5 years	62213	0.636123	0.441907	0.897648
All taxa	DIAR	All foodborne etiologies	2001	Mortality	Rate per 100,000	AND	Andorra	Europe	All ages	65607	0.763532	0.534223	1.06554
All taxa	DIAR	All foodborne etiologies	2001	Mortality	Rate per 100,000	ARE	United Arab Emirates	Eastern Mediterranean	<5 years	274965	1.50408	0.875856	2.58833
All taxa	DIAR	All foodborne etiologies	2001	Mortality	Rate per 100,000	ARE	United Arab Emirates	Eastern Mediterranean	≥5 years	3332844	0.419013	0.232072	0.79613
All taxa	DIAR	All foodborne etiologies	2001	Mortality	Rate per 100,000	ARE	United Arab Emirates	Eastern Mediterranean	All ages	3607809	0.50171	0.28258	0.929074
All taxa	DIAR	All foodborne etiologies	2001	Mortality	Rate per 100,000	ARG	Argentina	Americas	<5 years	3523949	8.15566	6.23927	10.4738
All taxa	DIAR	All foodborne etiologies	2001	Mortality	Rate per 100,000	ARG	Argentina	Americas	≥5 years	33897440	0.513369	0.35857	0.730533
All taxa	DIAR	All foodborne etiologies	2001	Mortality	Rate per 100,000	ARG	Argentina	Americas	All ages	37421389	1.23304	0.922884	1.62959
All taxa	DIAR	All foodborne etiologies	2001	Mortality	Rate per 100,000	ARM	Armenia	Europe	<5 years	198188	28.7853	21.7927	38.5848
All taxa	DIAR	All foodborne etiologies	2001	Mortality	Rate per 100,000	ARM	Armenia	Europe	≥5 years	2906489	0.0863939	0.0452242	0.217403
All taxa	DIAR	All foodborne etiologies	2001	Mortality	Rate per 100,000	ARM	Armenia	Europe	All ages	3104677	1.9184	1.45277	2.59999
All taxa	DIAR	All foodborne etiologies	2001	Mortality	Rate per 100,000	ATG	Antigua and Barbuda	Americas	<5 years	7056	1.17726	0.820819	1.73598
All taxa	DIAR	All foodborne etiologies	2001	Mortality	Rate per 100,000	ATG	Antigua and Barbuda	Americas	≥5 years	68491	0.387431	0.265749	0.5812
All taxa	DIAR	All foodborne etiologies	2001	Mortality	Rate per 100,000	ATG	Antigua and Barbuda	Americas	All ages	75547	0.461201	0.319194	0.691306
All taxa	DIAR	All foodborne etiologies	2001	Mortality	Rate per 100,000	AUS	Australia	Western Pacific	<5 years	1282441	1.08399	0.660917	1.80912
All taxa	DIAR	All foodborne etiologies	2001	Mortality	Rate per 100,000	AUS	Australia	Western Pacific	≥5 years	17965772	0.220528	0.139252	0.350206
All taxa	DIAR	All foodborne etiologies	2001	Mortality	Rate per 100,000	AUS	Australia	Western Pacific	All ages	19248213	0.278058	0.175643	0.439608
All taxa	DIAR	All foodborne etiologies	2001	Mortality	Rate per 100,000	AUT	Austria	Europe	<5 years	414484	3.08687	2.19468	4.30816
All taxa	DIAR	All foodborne etiologies	2001	Mortality	Rate per 100,000	AUT	Austria	Europe	≥5 years	7607709	0.635462	0.440627	0.89708
All taxa	DIAR	All foodborne etiologies	2001	Mortality	Rate per 100,000	AUT	Austria	Europe	All ages	8022193	0.76212	0.532461	1.06453
All taxa	DIAR	All foodborne etiologies	2001	Mortality	Rate per 100,000	AZE	Azerbaijan	Europe	<5 years	629988	134.98	99.3125	183.446
All taxa	DIAR	All foodborne etiologies	2001	Mortality	Rate per 100,000	AZE	Azerbaijan	Europe	≥5 years	7584674	0.331172	0.225689	0.492584
All taxa	DIAR	All foodborne etiologies	2001	Mortality	Rate per 100,000	AZE	Azerbaijan	Europe	All ages	8214662	10.6575	7.85483	14.4275
All taxa	DIAR	All foodborne etiologies	2001	Mortality	Rate per 100,000	BDI	Burundi	Africa	<5 years	1163797	342.464	280.761	424.016
All taxa	DIAR	All foodborne etiologies	2001	Mortality	Rate per 100,000	BDI	Burundi	Africa	≥5 years	5373314	45.0997	33.4126	61.113
All taxa	DIAR	All foodborne etiologies	2001	Mortality	Rate per 100,000	BDI	Burundi	Africa	All ages	6537111	98.0393	78.9904	121.953
All taxa	DIAR	All foodborne etiologies	2001	Mortality	Rate per 100,000	BEL	Belgium	Europe	<5 years	577253	2.85983	2.03391	3.99419
All taxa	DIAR	All foodborne etiologies	2001	Mortality	Rate per 100,000	BEL	Belgium	Europe	≥5 years	9686755	0.640006	0.445166	0.902855
All taxa	DIAR	All foodborne etiologies	2001	Mortality	Rate per 100,000	BEL	Belgium	Europe	All ages	10264008	0.76485	0.535693	1.06646
All taxa	DIAR	All foodborne etiologies	2001	Mortality	Rate per 100,000	BEN	Benin	Africa	<5 years	1302321	323.09	263.092	395.234
All taxa	DIAR	All foodborne etiologies	2001	Mortality	Rate per 100,000	BEN	Benin	Africa	≥5 years	6029965	47.2637	35.4963	64.4987
All taxa	DIAR	All foodborne etiologies	2001	Mortality	Rate per 100,000	BEN	Benin	Africa	All ages	7332286	96.2544	76.995	122.016
All taxa	DIAR	All foodborne etiologies	2001	Mortality	Rate per 100,000	BFA	Burkina Faso	Africa	<5 years	2217601	232.566	174.17	290.088
All taxa	DIAR	All foodborne etiologies	2001	Mortality	Rate per 100,000	BFA	Burkina Faso	Africa	≥5 years	9888210	44.3566	31.4172	61.2688
All taxa	DIAR	All foodborne etiologies	2001	Mortality	Rate per 100,000	BFA	Burkina Faso	Africa	All ages	12105811	78.8337	59.2763	102.074
All taxa	DIAR	All foodborne etiologies	2001	Mortality	Rate per 100,000	BGD	Bangladesh	South-East Asia	<5 years	17898550	188.951	154.405	231.574
All taxa	DIAR	All foodborne etiologies	2001	Mortality	Rate per 100,000	BGD	Bangladesh	South-East Asia	≥5 years	117823305	15.796	10.8039	21.9848
All taxa	DIAR	All foodborne etiologies	2001	Mortality	Rate per 100,000	BGD	Bangladesh	South-East Asia	All ages	135721855	38.6312	30.6212	47.8517
All taxa	DIAR	All foodborne etiologies	2001	Mortality	Rate per 100,000	BGR	Bulgaria	Europe	<5 years	329357	3.72383	2.26748	5.62999
All taxa	DIAR	All foodborne etiologies	2001	Mortality	Rate per 100,000	BGR	Bulgaria	Europe	≥5 years	7636561	0.0893775	0.0624992	0.128917
All taxa	DIAR	All foodborne etiologies	2001	Mortality	Rate per 100,000	BGR	Bulgaria	Europe	All ages	7965918	0.239647	0.163973	0.35278
All taxa	DIAR	All foodborne etiologies	2001	Mortality	Rate per 100,000	BHR	Bahrain	Eastern Mediterranean	<5 years	69806	1.10477	0.643295	1.9094
All taxa	DIAR	All foodborne etiologies	2001	Mortality	Rate per 100,000	BHR	Bahrain	Eastern Mediterranean	≥5 years	607170	0.430535	0.237244	0.819433
All taxa	DIAR	All foodborne etiologies	2001	Mortality	Rate per 100,000	BHR	Bahrain	Eastern Mediterranean	All ages	676976	0.500059	0.281351	0.928288
All taxa	DIAR	All foodborne etiologies	2001	Mortality	Rate per 100,000	BHS	Bahamas	Americas	<5 years	29471	1.2163	0.848032	1.79354
All taxa	DIAR	All foodborne etiologies	2001	Mortality	Rate per 100,000	BHS	Bahamas	Americas	≥5 years	296529	0.386201	0.264901	0.579338
All taxa	DIAR	All foodborne etiologies	2001	Mortality	Rate per 100,000	BHS	Bahamas	Americas	All ages	326000	0.461243	0.319231	0.691342
All taxa	DIAR	All foodborne etiologies	2001	Mortality	Rate per 100,000	BIH	Bosnia and Herzegovina	Europe	<5 years	234600	0.997141	0.722891	1.46202
All taxa	DIAR	All foodborne etiologies	2001	Mortality	Rate per 100,000	BIH	Bosnia and Herzegovina	Europe	≥5 years	3935101	0.187193	0.121751	0.284853
All taxa	DIAR	All foodborne etiologies	2001	Mortality	Rate per 100,000	BIH	Bosnia and Herzegovina	Europe	All ages	4169701	0.232764	0.161172	0.338508
All taxa	DIAR	All foodborne etiologies	2001	Mortality	Rate per 100,000	BLR	Belarus	Europe	<5 years	457562	3.99879	2.99479	5.54756
All taxa	DIAR	All foodborne etiologies	2001	Mortality	Rate per 100,000	BLR	Belarus	Europe	≥5 years	9509620	0.116416	0.0801712	0.192589
All taxa	DIAR	All foodborne etiologies	2001	Mortality	Rate per 100,000	BLR	Belarus	Europe	All ages	9967182	0.294644	0.215994	0.438688
All taxa	DIAR	All foodborne etiologies	2001	Mortality	Rate per 100,000	BLZ	Belize	Americas	<5 years	34362	17.9504	10.6661	27.1765
All taxa	DIAR	All foodborne etiologies	2001	Mortality	Rate per 100,000	BLZ	Belize	Americas	≥5 years	210238	1.18147	0.883616	1.58842
All taxa	DIAR	All foodborne etiologies	2001	Mortality	Rate per 100,000	BLZ	Belize	Americas	All ages	244600	3.53721	2.34847	5.0333
All taxa	DIAR	All foodborne etiologies	2001	Mortality	Rate per 100,000	BOL	Bolivia	Americas	<5 years	1171206	178.028	133.793	226.498
All taxa	DIAR	All foodborne etiologies	2001	Mortality	Rate per 100,000	BOL	Bolivia	Americas	≥5 years	7508146	4.25393	2.81678	6.36483
All taxa	DIAR	All foodborne etiologies	2001	Mortality	Rate per 100,000	BOL	Bolivia	Americas	All ages	8679352	27.7032	20.7614	35.5695
All taxa	DIAR	All foodborne etiologies	2001	Mortality	Rate per 100,000	BRA	Brazil	Americas	<5 years	17141780	35.8525	27.5486	45.945
All taxa	DIAR	All foodborne etiologies	2001	Mortality	Rate per 100,000	BRA	Brazil	Americas	≥5 years	158039611	1.17916	0.872319	1.65767
All taxa	DIAR	All foodborne etiologies	2001	Mortality	Rate per 100,000	BRA	Brazil	Americas	All ages	175181391	4.572	3.525	5.9975
All taxa	DIAR	All foodborne etiologies	2001	Mortality	Rate per 100,000	BRB	Barbados	Americas	<5 years	18526	1.54107	1.07068	2.27496
All taxa	DIAR	All foodborne etiologies	2001	Mortality	Rate per 100,000	BRB	Barbados	Americas	≥5 years	243015	0.376965	0.258475	0.566392
All taxa	DIAR	All foodborne etiologies	2001	Mortality	Rate per 100,000	BRB	Barbados	Americas	All ages	261541	0.459424	0.31774	0.688454
All taxa	DIAR	All foodborne etiologies	2001	Mortality	Rate per 100,000	BRN	Brunei	Western Pacific	<5 years	32511	0.740013	0.451207	1.22853
All taxa	DIAR	All foodborne etiologies	2001	Mortality	Rate per 100,000	BRN	Brunei	Western Pacific	≥5 years	297410	0.230952	0.147113	0.364777
All taxa	DIAR	All foodborne etiologies	2001	Mortality	Rate per 100,000	BRN	Brunei	Western Pacific	All ages	329921	0.281116	0.178636	0.441434
All taxa	DIAR	All foodborne etiologies	2001	Mortality	Rate per 100,000	BTN	Bhutan	South-East Asia	<5 years	74194	170.543	134.425	214.671
All taxa	DIAR	All foodborne etiologies	2001	Mortality	Rate per 100,000	BTN	Bhutan	South-East Asia	≥5 years	529710	22.2811	14.4905	32.8411
All taxa	DIAR	All foodborne etiologies	2001	Mortality	Rate per 100,000	BTN	Bhutan	South-East Asia	All ages	603904	40.4961	30.7894	53.6289
All taxa	DIAR	All foodborne etiologies	2001	Mortality	Rate per 100,000	BWA	Botswana	Africa	<5 years	211907	146.049	82.0595	228.399
All taxa	DIAR	All foodborne etiologies	2001	Mortality	Rate per 100,000	BWA	Botswana	Africa	≥5 years	1483298	18.7713	12.6643	27.7098
All taxa	DIAR	All foodborne etiologies	2001	Mortality	Rate per 100,000	BWA	Botswana	Africa	All ages	1695205	34.6815	23.8787	48.8464
All taxa	DIAR	All foodborne etiologies	2001	Mortality	Rate per 100,000	CAF	Central African Republic	Africa	<5 years	671336	358.889	275.648	458.704
All taxa	DIAR	All foodborne etiologies	2001	Mortality	Rate per 100,000	CAF	Central African Republic	Africa	≥5 years	3214847	35.9404	26.141	50.4423
All taxa	DIAR	All foodborne etiologies	2001	Mortality	Rate per 100,000	CAF	Central African Republic	Africa	All ages	3886183	91.7296	71.295	119.31
All taxa	DIAR	All foodborne etiologies	2001	Mortality	Rate per 100,000	CAN	Canada	Americas	<5 years	1788297	1.89089	1.31287	2.7924
All taxa	DIAR	All foodborne etiologies	2001	Mortality	Rate per 100,000	CAN	Canada	Americas	≥5 years	29258794	0.371361	0.254613	0.558232
All taxa	DIAR	All foodborne etiologies	2001	Mortality	Rate per 100,000	CAN	Canada	Americas	All ages	31047091	0.458885	0.317487	0.687614
All taxa	DIAR	All foodborne etiologies	2001	Mortality	Rate per 100,000	CHE	Switzerland	Europe	<5 years	397906	2.92008	2.07699	4.07682
All taxa	DIAR	All foodborne etiologies	2001	Mortality	Rate per 100,000	CHE	Switzerland	Europe	≥5 years	6805670	0.639944	0.445419	0.902528
All taxa	DIAR	All foodborne etiologies	2001	Mortality	Rate per 100,000	CHE	Switzerland	Europe	All ages	7203576	0.765893	0.536863	1.06717
All taxa	DIAR	All foodborne etiologies	2001	Mortality	Rate per 100,000	CHL	Chile	Americas	<5 years	1302259	1.31794	0.919507	1.94314
All taxa	DIAR	All foodborne etiologies	2001	Mortality	Rate per 100,000	CHL	Chile	Americas	≥5 years	14292583	0.383584	0.263114	0.575219
All taxa	DIAR	All foodborne etiologies	2001	Mortality	Rate per 100,000	CHL	Chile	Americas	All ages	15594842	0.461608	0.31949	0.691872
All taxa	DIAR	All foodborne etiologies	2001	Mortality	Rate per 100,000	CHN	China	Western Pacific	<5 years	84567559	25.0985	19.1586	32.5533
All taxa	DIAR	All foodborne etiologies	2001	Mortality	Rate per 100,000	CHN	China	Western Pacific	≥5 years	1189867877	0.330456	0.234407	0.485338
All taxa	DIAR	All foodborne etiologies	2001	Mortality	Rate per 100,000	CHN	China	Western Pacific	All ages	1274435436	1.97399	1.51299	2.5585
All taxa	DIAR	All foodborne etiologies	2001	Mortality	Rate per 100,000	CIV	Cote d'Ivoire	Africa	<5 years	3259043	218.823	176.243	266.214
All taxa	DIAR	All foodborne etiologies	2001	Mortality	Rate per 100,000	CIV	Cote d'Ivoire	Africa	≥5 years	14680608	13.2988	9.94449	17.8833
All taxa	DIAR	All foodborne etiologies	2001	Mortality	Rate per 100,000	CIV	Cote d'Ivoire	Africa	All ages	17939651	50.6357	41.1156	61.6237
All taxa	DIAR	All foodborne etiologies	2001	Mortality	Rate per 100,000	CMR	Cameroon	Africa	<5 years	2575832	406.432	317.467	523.749
All taxa	DIAR	All foodborne etiologies	2001	Mortality	Rate per 100,000	CMR	Cameroon	Africa	≥5 years	12532006	30.8341	20.3396	45.8653
All taxa	DIAR	All foodborne etiologies	2001	Mortality	Rate per 100,000	CMR	Cameroon	Africa	All ages	15107838	94.8721	71.4856	126.844
All taxa	DIAR	All foodborne etiologies	2001	Mortality	Rate per 100,000	COD	Democratic Republic of Congo	Africa	<5 years	9535293	243.125	191.09	304.413
All taxa	DIAR	All foodborne etiologies	2001	Mortality	Rate per 100,000	COD	Democratic Republic of Congo	Africa	≥5 years	41786587	35.2385	25.9825	47.7757
All taxa	DIAR	All foodborne etiologies	2001	Mortality	Rate per 100,000	COD	Democratic Republic of Congo	Africa	All ages	51321880	73.8625	58.4997	92.1562
All taxa	DIAR	All foodborne etiologies	2001	Mortality	Rate per 100,000	COG	Congo	Africa	<5 years	512624	238.592	187.945	305.775
All taxa	DIAR	All foodborne etiologies	2001	Mortality	Rate per 100,000	COG	Congo	Africa	≥5 years	2717860	24.2684	17.2509	33.3282
All taxa	DIAR	All foodborne etiologies	2001	Mortality	Rate per 100,000	COG	Congo	Africa	All ages	3230484	58.2779	45.7289	74.7545
All taxa	DIAR	All foodborne etiologies	2001	Mortality	Rate per 100,000	COK	Cook Islands	Western Pacific	<5 years	1723	0.654032	0.398831	1.08897
All taxa	DIAR	All foodborne etiologies	2001	Mortality	Rate per 100,000	COK	Cook Islands	Western Pacific	≥5 years	13815	0.231971	0.146776	0.367893
All taxa	DIAR	All foodborne etiologies	2001	Mortality	Rate per 100,000	COK	Cook Islands	Western Pacific	All ages	15538	0.278773	0.176184	0.439966
All taxa	DIAR	All foodborne etiologies	2001	Mortality	Rate per 100,000	COL	Colombia	Americas	<5 years	4309015	18.2069	13.8346	23.4834
All taxa	DIAR	All foodborne etiologies	2001	Mortality	Rate per 100,000	COL	Colombia	Americas	≥5 years	35093066	0.998689	0.719128	1.37823
All taxa	DIAR	All foodborne etiologies	2001	Mortality	Rate per 100,000	COL	Colombia	Americas	All ages	39402081	2.88058	2.18979	3.72351
All taxa	DIAR	All foodborne etiologies	2001	Mortality	Rate per 100,000	COM	Comoros	Africa	<5 years	90543	269.077	205.144	348.412
All taxa	DIAR	All foodborne etiologies	2001	Mortality	Rate per 100,000	COM	Comoros	Africa	≥5 years	450890	22.2609	16.0509	31.0829
All taxa	DIAR	All foodborne etiologies	2001	Mortality	Rate per 100,000	COM	Comoros	Africa	All ages	541433	63.5356	49.3084	81.2839
All taxa	DIAR	All foodborne etiologies	2001	Mortality	Rate per 100,000	CPV	Cape Verde	Africa	<5 years	60461	54.261	40.4993	69.9482
All taxa	DIAR	All foodborne etiologies	2001	Mortality	Rate per 100,000	CPV	Cape Verde	Africa	≥5 years	396346	9.92077	6.9454	13.2763
All taxa	DIAR	All foodborne etiologies	2001	Mortality	Rate per 100,000	CPV	Cape Verde	Africa	All ages	456807	15.7894	11.7048	20.4516
All taxa	DIAR	All foodborne etiologies	2001	Mortality	Rate per 100,000	CRI	Costa Rica	Americas	<5 years	397577	6.17318	4.72828	7.99181
All taxa	DIAR	All foodborne etiologies	2001	Mortality	Rate per 100,000	CRI	Costa Rica	Americas	≥5 years	3576708	1.40013	1.06184	1.89201
All taxa	DIAR	All foodborne etiologies	2001	Mortality	Rate per 100,000	CRI	Costa Rica	Americas	All ages	3974285	1.87761	1.4456	2.44344
All taxa	DIAR	All foodborne etiologies	2001	Mortality	Rate per 100,000	CUB	Cuba	Americas	<5 years	723617	2.38122	1.69776	3.278
All taxa	DIAR	All foodborne etiologies	2001	Mortality	Rate per 100,000	CUB	Cuba	Americas	≥5 years	10403569	1.42991	1.03012	1.95874
All taxa	DIAR	All foodborne etiologies	2001	Mortality	Rate per 100,000	CUB	Cuba	Americas	All ages	11127186	1.49177	1.07533	2.02866
All taxa	DIAR	All foodborne etiologies	2001	Mortality	Rate per 100,000	CYP	Cyprus	Europe	<5 years	65942	2.35267	1.67374	3.28141
All taxa	DIAR	All foodborne etiologies	2001	Mortality	Rate per 100,000	CYP	Cyprus	Europe	≥5 years	889884	0.65079	0.453616	0.917301
All taxa	DIAR	All foodborne etiologies	2001	Mortality	Rate per 100,000	CYP	Cyprus	Europe	All ages	955826	0.768202	0.539453	1.06873
All taxa	DIAR	All foodborne etiologies	2001	Mortality	Rate per 100,000	CZE	Czechia	Europe	<5 years	446155	3.66043	2.60256	5.1088
All taxa	DIAR	All foodborne etiologies	2001	Mortality	Rate per 100,000	CZE	Czechia	Europe	≥5 years	9783513	0.629706	0.436561	0.889145
All taxa	DIAR	All foodborne etiologies	2001	Mortality	Rate per 100,000	CZE	Czechia	Europe	All ages	10229668	0.761887	0.532393	1.06439
All taxa	DIAR	All foodborne etiologies	2001	Mortality	Rate per 100,000	DEU	Germany	Europe	<5 years	3981495	3.2767	2.32959	4.573
All taxa	DIAR	All foodborne etiologies	2001	Mortality	Rate per 100,000	DEU	Germany	Europe	≥5 years	77864638	0.632869	0.438514	0.893702
All taxa	DIAR	All foodborne etiologies	2001	Mortality	Rate per 100,000	DEU	Germany	Europe	All ages	81846133	0.761481	0.531585	1.06409
All taxa	DIAR	All foodborne etiologies	2001	Mortality	Rate per 100,000	DJI	Djibouti	Eastern Mediterranean	<5 years	110240	236.442	165.175	317.066
All taxa	DIAR	All foodborne etiologies	2001	Mortality	Rate per 100,000	DJI	Djibouti	Eastern Mediterranean	≥5 years	648405	24.9143	17.7978	33.7245
All taxa	DIAR	All foodborne etiologies	2001	Mortality	Rate per 100,000	DJI	Djibouti	Eastern Mediterranean	All ages	758645	55.6518	41.2372	71.4914
All taxa	DIAR	All foodborne etiologies	2001	Mortality	Rate per 100,000	DMA	Dominica	Americas	<5 years	6248	5.04458	0.9796	13.2925
All taxa	DIAR	All foodborne etiologies	2001	Mortality	Rate per 100,000	DMA	Dominica	Americas	≥5 years	62053	1.98245	1.45664	2.68217
All taxa	DIAR	All foodborne etiologies	2001	Mortality	Rate per 100,000	DMA	Dominica	Americas	All ages	68301	2.26256	1.59698	3.18084
All taxa	DIAR	All foodborne etiologies	2001	Mortality	Rate per 100,000	DNK	Denmark	Europe	<5 years	337586	2.53306	1.80109	3.53553
All taxa	DIAR	All foodborne etiologies	2001	Mortality	Rate per 100,000	DNK	Denmark	Europe	≥5 years	5011696	0.643103	0.446101	0.907809
All taxa	DIAR	All foodborne etiologies	2001	Mortality	Rate per 100,000	DNK	Denmark	Europe	All ages	5349282	0.762375	0.532924	1.06475
All taxa	DIAR	All foodborne etiologies	2001	Mortality	Rate per 100,000	DOM	Dominican Republic	Americas	<5 years	1026831	65.8701	51.4913	83.4436
All taxa	DIAR	All foodborne etiologies	2001	Mortality	Rate per 100,000	DOM	Dominican Republic	Americas	≥5 years	7626584	2.04791	1.44349	2.89697
All taxa	DIAR	All foodborne etiologies	2001	Mortality	Rate per 100,000	DOM	Dominican Republic	Americas	All ages	8653415	9.62118	7.57111	12.2614
All taxa	DIAR	All foodborne etiologies	2001	Mortality	Rate per 100,000	DZA	Algeria	Africa	<5 years	3000814	69.4866	56.2384	86.4626
All taxa	DIAR	All foodborne etiologies	2001	Mortality	Rate per 100,000	DZA	Algeria	Africa	≥5 years	28118355	0.432423	0.314206	0.585341
All taxa	DIAR	All foodborne etiologies	2001	Mortality	Rate per 100,000	DZA	Algeria	Africa	All ages	31119169	7.0913	5.76358	8.86723
All taxa	DIAR	All foodborne etiologies	2001	Mortality	Rate per 100,000	ECU	Ecuador	Americas	<5 years	1574064	7.7555	5.92428	9.54566
All taxa	DIAR	All foodborne etiologies	2001	Mortality	Rate per 100,000	ECU	Ecuador	Americas	≥5 years	11224631	2.10209	1.55116	2.85093
All taxa	DIAR	All foodborne etiologies	2001	Mortality	Rate per 100,000	ECU	Ecuador	Americas	All ages	12798695	2.79738	2.17965	3.57828
All taxa	DIAR	All foodborne etiologies	2001	Mortality	Rate per 100,000	EGY	Egypt	Eastern Mediterranean	<5 years	9354947	117.596	90.8138	148.244
All taxa	DIAR	All foodborne etiologies	2001	Mortality	Rate per 100,000	EGY	Egypt	Eastern Mediterranean	≥5 years	64512311	0.947895	0.625317	1.35618
All taxa	DIAR	All foodborne etiologies	2001	Mortality	Rate per 100,000	EGY	Egypt	Eastern Mediterranean	All ages	73867258	15.7208	12.1053	19.8386
All taxa	DIAR	All foodborne etiologies	2001	Mortality	Rate per 100,000	EMR	Eastern Mediterranean Region	Eastern Mediterranean	<5 years	69492381	188.164	152.449	230.827
All taxa	DIAR	All foodborne etiologies	2001	Mortality	Rate per 100,000	EMR	Eastern Mediterranean Region	Eastern Mediterranean	≥5 years	427430025	10.8918	7.81893	15.2873
All taxa	DIAR	All foodborne etiologies	2001	Mortality	Rate per 100,000	EMR	Eastern Mediterranean Region	Eastern Mediterranean	All ages	496922406	35.6825	28.5559	44.5621
All taxa	DIAR	All foodborne etiologies	2001	Mortality	Rate per 100,000	ERI	Eritrea	Africa	<5 years	399454	239.518	191.717	289.358
All taxa	DIAR	All foodborne etiologies	2001	Mortality	Rate per 100,000	ERI	Eritrea	Africa	≥5 years	1861154	66.4412	45.3668	95.9624
All taxa	DIAR	All foodborne etiologies	2001	Mortality	Rate per 100,000	ERI	Eritrea	Africa	All ages	2260608	97.0242	73.7933	126.156
All taxa	DIAR	All foodborne etiologies	2001	Mortality	Rate per 100,000	ESP	Spain	Europe	<5 years	1902318	3.44961	2.45261	4.81448
All taxa	DIAR	All foodborne etiologies	2001	Mortality	Rate per 100,000	ESP	Spain	Europe	≥5 years	39227013	0.631335	0.437558	0.891553
All taxa	DIAR	All foodborne etiologies	2001	Mortality	Rate per 100,000	ESP	Spain	Europe	All ages	41129331	0.761686	0.532046	1.06425
All taxa	DIAR	All foodborne etiologies	2001	Mortality	Rate per 100,000	EST	Estonia	Europe	<5 years	62710	3.59325	2.55609	5.01028
All taxa	DIAR	All foodborne etiologies	2001	Mortality	Rate per 100,000	EST	Estonia	Europe	≥5 years	1330044	0.633834	0.441487	0.893655
All taxa	DIAR	All foodborne etiologies	2001	Mortality	Rate per 100,000	EST	Estonia	Europe	All ages	1392754	0.767084	0.538171	1.06797
All taxa	DIAR	All foodborne etiologies	2001	Mortality	Rate per 100,000	ETH	Ethiopia	Africa	<5 years	13243222	458.929	357.131	580.318
All taxa	DIAR	All foodborne etiologies	2001	Mortality	Rate per 100,000	ETH	Ethiopia	Africa	≥5 years	55185165	54.0546	38.1268	74.5733
All taxa	DIAR	All foodborne etiologies	2001	Mortality	Rate per 100,000	ETH	Ethiopia	Africa	All ages	68428387	132.411	102.467	167.542
All taxa	DIAR	All foodborne etiologies	2001	Mortality	Rate per 100,000	EUR	European Region	Europe	<5 years	50955819	16.4606	13.1705	20.5573
All taxa	DIAR	All foodborne etiologies	2001	Mortality	Rate per 100,000	EUR	European Region	Europe	≥5 years	820191766	0.498683	0.369093	0.651184
All taxa	DIAR	All foodborne etiologies	2001	Mortality	Rate per 100,000	EUR	European Region	Europe	All ages	871147585	1.43234	1.15717	1.75529
All taxa	DIAR	All foodborne etiologies	2001	Mortality	Rate per 100,000	FIN	Finland	Europe	<5 years	291278	2.84781	2.02501	3.97541
All taxa	DIAR	All foodborne etiologies	2001	Mortality	Rate per 100,000	FIN	Finland	Europe	≥5 years	4889801	0.638637	0.443279	0.901409
All taxa	DIAR	All foodborne etiologies	2001	Mortality	Rate per 100,000	FIN	Finland	Europe	All ages	5181079	0.762836	0.533473	1.06503
All taxa	DIAR	All foodborne etiologies	2001	Mortality	Rate per 100,000	FJI	Fiji	Western Pacific	<5 years	99280	11.0687	8.74411	13.8583
All taxa	DIAR	All foodborne etiologies	2001	Mortality	Rate per 100,000	FJI	Fiji	Western Pacific	≥5 years	746041	5.83768	4.0689	8.45671
All taxa	DIAR	All foodborne etiologies	2001	Mortality	Rate per 100,000	FJI	Fiji	Western Pacific	All ages	845321	6.45204	4.74644	9.10994
All taxa	DIAR	All foodborne etiologies	2001	Mortality	Rate per 100,000	FRA	France	Europe	<5 years	3766647	2.52713	1.79671	3.52694
All taxa	DIAR	All foodborne etiologies	2001	Mortality	Rate per 100,000	FRA	France	Europe	≥5 years	55926618	0.642485	0.445145	0.907361
All taxa	DIAR	All foodborne etiologies	2001	Mortality	Rate per 100,000	FRA	France	Europe	All ages	59693265	0.761406	0.531578	1.06405
All taxa	DIAR	All foodborne etiologies	2001	Mortality	Rate per 100,000	FSM	Micronesia	Western Pacific	<5 years	15965	58.1717	38.0783	80.5468
All taxa	DIAR	All foodborne etiologies	2001	Mortality	Rate per 100,000	FSM	Micronesia	Western Pacific	≥5 years	96291	3.48135	2.39031	5.24172
All taxa	DIAR	All foodborne etiologies	2001	Mortality	Rate per 100,000	FSM	Micronesia	Western Pacific	All ages	112256	11.2594	7.70334	15.0315
All taxa	DIAR	All foodborne etiologies	2001	Mortality	Rate per 100,000	GAB	Gabon	Africa	<5 years	190902	118.575	86.7727	166.211
All taxa	DIAR	All foodborne etiologies	2001	Mortality	Rate per 100,000	GAB	Gabon	Africa	≥5 years	1101320	18.5566	11.5424	28.6436
All taxa	DIAR	All foodborne etiologies	2001	Mortality	Rate per 100,000	GAB	Gabon	Africa	All ages	1292222	33.3324	23.9627	47.0275
All taxa	DIAR	All foodborne etiologies	2001	Mortality	Rate per 100,000	GBR	United Kingdom	Europe	<5 years	3545256	2.66432	1.89432	3.71857
All taxa	DIAR	All foodborne etiologies	2001	Mortality	Rate per 100,000	GBR	United Kingdom	Europe	≥5 years	55622912	0.640373	0.443806	0.904266
All taxa	DIAR	All foodborne etiologies	2001	Mortality	Rate per 100,000	GBR	United Kingdom	Europe	All ages	59168168	0.761644	0.532113	1.06422
All taxa	DIAR	All foodborne etiologies	2001	Mortality	Rate per 100,000	GEO	Georgia	Europe	<5 years	265842	42.0601	31.1863	55.8571
All taxa	DIAR	All foodborne etiologies	2001	Mortality	Rate per 100,000	GEO	Georgia	Europe	≥5 years	3997472	0.4036	0.279095	0.604181
All taxa	DIAR	All foodborne etiologies	2001	Mortality	Rate per 100,000	GEO	Georgia	Europe	All ages	4263314	3.00112	2.21043	3.97809
All taxa	DIAR	All foodborne etiologies	2001	Mortality	Rate per 100,000	GHA	Ghana	Africa	<5 years	3067656	145.998	112.022	186.668
All taxa	DIAR	All foodborne etiologies	2001	Mortality	Rate per 100,000	GHA	Ghana	Africa	≥5 years	16821696	19.341	13.7639	26.475
All taxa	DIAR	All foodborne etiologies	2001	Mortality	Rate per 100,000	GHA	Ghana	Africa	All ages	19889352	38.8761	29.8511	49.8138
All taxa	DIAR	All foodborne etiologies	2001	Mortality	Rate per 100,000	GIN	Guinea	Africa	<5 years	1499039	424.523	343.502	514.427
All taxa	DIAR	All foodborne etiologies	2001	Mortality	Rate per 100,000	GIN	Guinea	Africa	≥5 years	7004609	51.5565	37.9518	72.6576
All taxa	DIAR	All foodborne etiologies	2001	Mortality	Rate per 100,000	GIN	Guinea	Africa	All ages	8503648	117.304	93.8463	146.931
All taxa	DIAR	All foodborne etiologies	2001	Mortality	Rate per 100,000	GLOBAL	Global	All WHO Member States	<5 years	624391453	167.035	142.161	196.701
All taxa	DIAR	All foodborne etiologies	2001	Mortality	Rate per 100,000	GLOBAL	Global	All WHO Member States	≥5 years	5546710448	14.71	11.5032	18.4743
All taxa	DIAR	All foodborne etiologies	2001	Mortality	Rate per 100,000	GLOBAL	Global	All WHO Member States	All ages	6171101901	30.1222	25.2651	36.5326
All taxa	DIAR	All foodborne etiologies	2001	Mortality	Rate per 100,000	GMB	Gambia	Africa	<5 years	265934	339.828	268.172	418.126
All taxa	DIAR	All foodborne etiologies	2001	Mortality	Rate per 100,000	GMB	Gambia	Africa	≥5 years	1208938	21.8788	15.3857	30.4791
All taxa	DIAR	All foodborne etiologies	2001	Mortality	Rate per 100,000	GMB	Gambia	Africa	All ages	1474872	79.2082	61.6987	99.1804
All taxa	DIAR	All foodborne etiologies	2001	Mortality	Rate per 100,000	GNB	Guinea-Bissau	Africa	<5 years	216934	610.999	470.077	774.34
All taxa	DIAR	All foodborne etiologies	2001	Mortality	Rate per 100,000	GNB	Guinea-Bissau	Africa	≥5 years	1030725	54.905	38.4087	73.6652
All taxa	DIAR	All foodborne etiologies	2001	Mortality	Rate per 100,000	GNB	Guinea-Bissau	Africa	All ages	1247659	151.595	116.981	194.467
All taxa	DIAR	All foodborne etiologies	2001	Mortality	Rate per 100,000	GNQ	Equatorial Guinea	Africa	<5 years	120699	539.753	423.046	676.855
All taxa	DIAR	All foodborne etiologies	2001	Mortality	Rate per 100,000	GNQ	Equatorial Guinea	Africa	≥5 years	605489	29.299	21.0852	42.4706
All taxa	DIAR	All foodborne etiologies	2001	Mortality	Rate per 100,000	GNQ	Equatorial Guinea	Africa	All ages	726188	114.141	88.935	144.936
All taxa	DIAR	All foodborne etiologies	2001	Mortality	Rate per 100,000	GRC	Greece	Europe	<5 years	526355	3.29275	2.34151	4.59721
All taxa	DIAR	All foodborne etiologies	2001	Mortality	Rate per 100,000	GRC	Greece	Europe	≥5 years	10284487	0.634075	0.440462	0.894812
All taxa	DIAR	All foodborne etiologies	2001	Mortality	Rate per 100,000	GRC	Greece	Europe	All ages	10810842	0.76352	0.53421	1.0655
All taxa	DIAR	All foodborne etiologies	2001	Mortality	Rate per 100,000	GRD	Grenada	Americas	<5 years	10527	13.5389	4.50768	30.6724
All taxa	DIAR	All foodborne etiologies	2001	Mortality	Rate per 100,000	GRD	Grenada	Americas	≥5 years	97291	3.42687	2.56772	4.69692
All taxa	DIAR	All foodborne etiologies	2001	Mortality	Rate per 100,000	GRD	Grenada	Americas	All ages	107818	4.41417	3.00701	6.64909
All taxa	DIAR	All foodborne etiologies	2001	Mortality	Rate per 100,000	GTM	Guatemala	Americas	<5 years	1891623	92.9557	70.2355	119.758
All taxa	DIAR	All foodborne etiologies	2001	Mortality	Rate per 100,000	GTM	Guatemala	Americas	≥5 years	9939815	12.8226	9.22123	18.1599
All taxa	DIAR	All foodborne etiologies	2001	Mortality	Rate per 100,000	GTM	Guatemala	Americas	All ages	11831438	25.6344	19.4232	33.9014
All taxa	DIAR	All foodborne etiologies	2001	Mortality	Rate per 100,000	GUY	Guyana	Americas	<5 years	99729	0.858693	0.603977	1.25408
All taxa	DIAR	All foodborne etiologies	2001	Mortality	Rate per 100,000	GUY	Guyana	Americas	≥5 years	665124	0.407092	0.279013	0.60977
All taxa	DIAR	All foodborne etiologies	2001	Mortality	Rate per 100,000	GUY	Guyana	Americas	All ages	764853	0.465976	0.322766	0.695928
All taxa	DIAR	All foodborne etiologies	2001	Mortality	Rate per 100,000	HND	Honduras	Americas	<5 years	1051085	51.5228	38.739	66.2251
All taxa	DIAR	All foodborne etiologies	2001	Mortality	Rate per 100,000	HND	Honduras	Americas	≥5 years	5616461	6.08035	4.13013	9.11254
All taxa	DIAR	All foodborne etiologies	2001	Mortality	Rate per 100,000	HND	Honduras	Americas	All ages	6667546	13.244	9.59935	17.8519
All taxa	DIAR	All foodborne etiologies	2001	Mortality	Rate per 100,000	HRV	Croatia	Europe	<5 years	231076	2.96949	2.11134	4.14451
All taxa	DIAR	All foodborne etiologies	2001	Mortality	Rate per 100,000	HRV	Croatia	Europe	≥5 years	4065358	0.636589	0.441423	0.898794
All taxa	DIAR	All foodborne etiologies	2001	Mortality	Rate per 100,000	HRV	Croatia	Europe	All ages	4296434	0.76206	0.532586	1.06452
All taxa	DIAR	All foodborne etiologies	2001	Mortality	Rate per 100,000	HTI	Haiti	Americas	<5 years	1197929	312.143	240.971	400.401
All taxa	DIAR	All foodborne etiologies	2001	Mortality	Rate per 100,000	HTI	Haiti	Americas	≥5 years	7182025	8.9335	5.97027	13.087
All taxa	DIAR	All foodborne etiologies	2001	Mortality	Rate per 100,000	HTI	Haiti	Americas	All ages	8379954	52.2779	40.2969	68.094
All taxa	DIAR	All foodborne etiologies	2001	Mortality	Rate per 100,000	HUN	Hungary	Europe	<5 years	489607	3.3215	2.36166	4.63588
All taxa	DIAR	All foodborne etiologies	2001	Mortality	Rate per 100,000	HUN	Hungary	Europe	≥5 years	9689029	0.632886	0.438941	0.893477
All taxa	DIAR	All foodborne etiologies	2001	Mortality	Rate per 100,000	HUN	Hungary	Europe	All ages	10178636	0.762212	0.532757	1.06462
All taxa	DIAR	All foodborne etiologies	2001	Mortality	Rate per 100,000	IDN	Indonesia	South-East Asia	<5 years	22796882	139.326	104.904	181.923
All taxa	DIAR	All foodborne etiologies	2001	Mortality	Rate per 100,000	IDN	Indonesia	South-East Asia	≥5 years	194799927	21.1479	14.4341	29.5076
All taxa	DIAR	All foodborne etiologies	2001	Mortality	Rate per 100,000	IDN	Indonesia	South-East Asia	All ages	217596809	33.529	24.5251	44.9323
All taxa	DIAR	All foodborne etiologies	2001	Mortality	Rate per 100,000	IND	India	South-East Asia	<5 years	132281795	174.24	143.726	213.957
All taxa	DIAR	All foodborne etiologies	2001	Mortality	Rate per 100,000	IND	India	South-East Asia	≥5 years	935561101	51.8519	38.4064	69.4337
All taxa	DIAR	All foodborne etiologies	2001	Mortality	Rate per 100,000	IND	India	South-East Asia	All ages	1067842896	67.013	52.3483	85.925
All taxa	DIAR	All foodborne etiologies	2001	Mortality	Rate per 100,000	IRL	Ireland	Europe	<5 years	271199	2.27483	1.61795	3.17766
All taxa	DIAR	All foodborne etiologies	2001	Mortality	Rate per 100,000	IRL	Ireland	Europe	≥5 years	3558641	0.650315	0.452474	0.917273
All taxa	DIAR	All foodborne etiologies	2001	Mortality	Rate per 100,000	IRL	Ireland	Europe	All ages	3829840	0.76535	0.53626	1.06678
All taxa	DIAR	All foodborne etiologies	2001	Mortality	Rate per 100,000	IRN	Iran	Eastern Mediterranean	<5 years	5183689	40.3305	30.1314	52.6104
All taxa	DIAR	All foodborne etiologies	2001	Mortality	Rate per 100,000	IRN	Iran	Eastern Mediterranean	≥5 years	61750630	0.545193	0.35916	0.772274
All taxa	DIAR	All foodborne etiologies	2001	Mortality	Rate per 100,000	IRN	Iran	Eastern Mediterranean	All ages	66934319	3.62634	2.70821	4.75369
All taxa	DIAR	All foodborne etiologies	2001	Mortality	Rate per 100,000	IRQ	Iraq	Eastern Mediterranean	<5 years	4092580	79.7336	63.3563	99.7377
All taxa	DIAR	All foodborne etiologies	2001	Mortality	Rate per 100,000	IRQ	Iraq	Eastern Mediterranean	≥5 years	20733174	0.789419	0.528437	1.09614
All taxa	DIAR	All foodborne etiologies	2001	Mortality	Rate per 100,000	IRQ	Iraq	Eastern Mediterranean	All ages	24825754	13.8035	10.9104	17.2823
All taxa	DIAR	All foodborne etiologies	2001	Mortality	Rate per 100,000	ISL	Iceland	Europe	<5 years	21503	2.11041	1.50066	2.946
All taxa	DIAR	All foodborne etiologies	2001	Mortality	Rate per 100,000	ISL	Iceland	Europe	≥5 years	261934	0.65239	0.452918	0.920738
All taxa	DIAR	All foodborne etiologies	2001	Mortality	Rate per 100,000	ISL	Iceland	Europe	All ages	283437	0.763003	0.533634	1.06517
All taxa	DIAR	All foodborne etiologies	2001	Mortality	Rate per 100,000	ISR	Israel	Europe	<5 years	627081	1.58416	1.12655	2.21189
All taxa	DIAR	All foodborne etiologies	2001	Mortality	Rate per 100,000	ISR	Israel	Europe	≥5 years	5564353	0.671297	0.46648	0.947252
All taxa	DIAR	All foodborne etiologies	2001	Mortality	Rate per 100,000	ISR	Israel	Europe	All ages	6191434	0.763753	0.534476	1.06568
All taxa	DIAR	All foodborne etiologies	2001	Mortality	Rate per 100,000	ITA	Italy	Europe	<5 years	2625420	3.49508	2.48531	4.87917
All taxa	DIAR	All foodborne etiologies	2001	Mortality	Rate per 100,000	ITA	Italy	Europe	≥5 years	54666105	0.632352	0.439226	0.892353
All taxa	DIAR	All foodborne etiologies	2001	Mortality	Rate per 100,000	ITA	Italy	Europe	All ages	57291525	0.763539	0.534216	1.06555
All taxa	DIAR	All foodborne etiologies	2001	Mortality	Rate per 100,000	JAM	Jamaica	Americas	<5 years	274916	1.70093	1.05096	2.56268
All taxa	DIAR	All foodborne etiologies	2001	Mortality	Rate per 100,000	JAM	Jamaica	Americas	≥5 years	2341388	1.71306	1.26508	2.28524
All taxa	DIAR	All foodborne etiologies	2001	Mortality	Rate per 100,000	JAM	Jamaica	Americas	All ages	2616304	1.71179	1.27983	2.26151
All taxa	DIAR	All foodborne etiologies	2001	Mortality	Rate per 100,000	JOR	Jordan	Eastern Mediterranean	<5 years	783378	11.1225	8.70724	14.1039
All taxa	DIAR	All foodborne etiologies	2001	Mortality	Rate per 100,000	JOR	Jordan	Eastern Mediterranean	≥5 years	4658738	0.268121	0.192136	0.379725
All taxa	DIAR	All foodborne etiologies	2001	Mortality	Rate per 100,000	JOR	Jordan	Eastern Mediterranean	All ages	5442116	1.83057	1.42117	2.31982
All taxa	DIAR	All foodborne etiologies	2001	Mortality	Rate per 100,000	JPN	Japan	Western Pacific	<5 years	5924185	1.55668	0.949262	2.59178
All taxa	DIAR	All foodborne etiologies	2001	Mortality	Rate per 100,000	JPN	Japan	Western Pacific	≥5 years	121216539	0.217818	0.13835	0.344562
All taxa	DIAR	All foodborne etiologies	2001	Mortality	Rate per 100,000	JPN	Japan	Western Pacific	All ages	127140724	0.280203	0.177717	0.441062
All taxa	DIAR	All foodborne etiologies	2001	Mortality	Rate per 100,000	KAZ	Kazakhstan	Europe	<5 years	1182602	47.0486	36.1814	62.0766
All taxa	DIAR	All foodborne etiologies	2001	Mortality	Rate per 100,000	KAZ	Kazakhstan	Europe	≥5 years	14354475	0.399925	0.288287	0.572969
All taxa	DIAR	All foodborne etiologies	2001	Mortality	Rate per 100,000	KAZ	Kazakhstan	Europe	All ages	15537077	3.95058	3.03981	5.20858
All taxa	DIAR	All foodborne etiologies	2001	Mortality	Rate per 100,000	KEN	Kenya	Africa	<5 years	5387784	149.73	119.322	185.015
All taxa	DIAR	All foodborne etiologies	2001	Mortality	Rate per 100,000	KEN	Kenya	Africa	≥5 years	25721990	16.0195	11.9343	20.8677
All taxa	DIAR	All foodborne etiologies	2001	Mortality	Rate per 100,000	KEN	Kenya	Africa	All ages	31109774	39.1763	30.7662	47.6416
All taxa	DIAR	All foodborne etiologies	2001	Mortality	Rate per 100,000	KGZ	Kyrgyzstan	Europe	<5 years	545971	68.7205	52.3047	89.3613
All taxa	DIAR	All foodborne etiologies	2001	Mortality	Rate per 100,000	KGZ	Kyrgyzstan	Europe	≥5 years	4503400	0.455073	0.321006	0.659285
All taxa	DIAR	All foodborne etiologies	2001	Mortality	Rate per 100,000	KGZ	Kyrgyzstan	Europe	All ages	5049371	7.83638	5.9621	10.1965
All taxa	DIAR	All foodborne etiologies	2001	Mortality	Rate per 100,000	KHM	Cambodia	Western Pacific	<5 years	1686668	214.253	161.895	275.926
All taxa	DIAR	All foodborne etiologies	2001	Mortality	Rate per 100,000	KHM	Cambodia	Western Pacific	≥5 years	10873359	6.97763	4.84928	10.3043
All taxa	DIAR	All foodborne etiologies	2001	Mortality	Rate per 100,000	KHM	Cambodia	Western Pacific	All ages	12560027	34.8123	26.2366	45.2992
All taxa	DIAR	All foodborne etiologies	2001	Mortality	Rate per 100,000	KIR	Kiribati	Western Pacific	<5 years	12955	126.565	95.578	162.49
All taxa	DIAR	All foodborne etiologies	2001	Mortality	Rate per 100,000	KIR	Kiribati	Western Pacific	≥5 years	76421	21.9193	15.2409	31.6186
All taxa	DIAR	All foodborne etiologies	2001	Mortality	Rate per 100,000	KIR	Kiribati	Western Pacific	All ages	89376	37.0876	27.4101	49.2219
All taxa	DIAR	All foodborne etiologies	2001	Mortality	Rate per 100,000	KNA	Saint Kitts and Nevis	Americas	<5 years	4298	1.16609	0.813029	1.71949
All taxa	DIAR	All foodborne etiologies	2001	Mortality	Rate per 100,000	KNA	Saint Kitts and Nevis	Americas	≥5 years	41282	0.387894	0.266081	0.581844
All taxa	DIAR	All foodborne etiologies	2001	Mortality	Rate per 100,000	KNA	Saint Kitts and Nevis	Americas	All ages	45580	0.461274	0.319284	0.691377
All taxa	DIAR	All foodborne etiologies	2001	Mortality	Rate per 100,000	KOR	South Korea	Western Pacific	<5 years	3194074	1.06535	0.649741	1.77368
All taxa	DIAR	All foodborne etiologies	2001	Mortality	Rate per 100,000	KOR	South Korea	Western Pacific	≥5 years	43710140	0.222889	0.141634	0.352613
All taxa	DIAR	All foodborne etiologies	2001	Mortality	Rate per 100,000	KOR	South Korea	Western Pacific	All ages	46904214	0.280258	0.177683	0.44105
All taxa	DIAR	All foodborne etiologies	2001	Mortality	Rate per 100,000	KWT	Kuwait	Eastern Mediterranean	<5 years	204893	1.10694	0.644639	1.90705
All taxa	DIAR	All foodborne etiologies	2001	Mortality	Rate per 100,000	KWT	Kuwait	Eastern Mediterranean	≥5 years	1776870	0.431456	0.238626	0.820127
All taxa	DIAR	All foodborne etiologies	2001	Mortality	Rate per 100,000	KWT	Kuwait	Eastern Mediterranean	All ages	1981763	0.501294	0.282266	0.928888
All taxa	DIAR	All foodborne etiologies	2001	Mortality	Rate per 100,000	LAO	Laos	Western Pacific	<5 years	828339	258.942	197.952	319.889
All taxa	DIAR	All foodborne etiologies	2001	Mortality	Rate per 100,000	LAO	Laos	Western Pacific	≥5 years	4647993	9.93979	6.38671	14.8079
All taxa	DIAR	All foodborne etiologies	2001	Mortality	Rate per 100,000	LAO	Laos	Western Pacific	All ages	5476332	47.6033	36.5166	59.2258
All taxa	DIAR	All foodborne etiologies	2001	Mortality	Rate per 100,000	LBN	Lebanon	Eastern Mediterranean	<5 years	448129	3.15678	2.0834	4.63185
All taxa	DIAR	All foodborne etiologies	2001	Mortality	Rate per 100,000	LBN	Lebanon	Eastern Mediterranean	≥5 years	3917754	0.848784	0.542938	1.31337
All taxa	DIAR	All foodborne etiologies	2001	Mortality	Rate per 100,000	LBN	Lebanon	Eastern Mediterranean	All ages	4365883	1.08568	0.738161	1.60815
All taxa	DIAR	All foodborne etiologies	2001	Mortality	Rate per 100,000	LBR	Liberia	Africa	<5 years	510289	373.083	306.794	460.603
All taxa	DIAR	All foodborne etiologies	2001	Mortality	Rate per 100,000	LBR	Liberia	Africa	≥5 years	2458373	28.1334	21.0469	37.6013
All taxa	DIAR	All foodborne etiologies	2001	Mortality	Rate per 100,000	LBR	Liberia	Africa	All ages	2968662	87.4274	71.9487	108.312
All taxa	DIAR	All foodborne etiologies	2001	Mortality	Rate per 100,000	LBY	Libya	Eastern Mediterranean	<5 years	547762	30.1019	22.7053	39.7045
All taxa	DIAR	All foodborne etiologies	2001	Mortality	Rate per 100,000	LBY	Libya	Eastern Mediterranean	≥5 years	4804982	0.57645	0.401199	0.807
All taxa	DIAR	All foodborne etiologies	2001	Mortality	Rate per 100,000	LBY	Libya	Eastern Mediterranean	All ages	5352744	3.59788	2.73962	4.7147
All taxa	DIAR	All foodborne etiologies	2001	Mortality	Rate per 100,000	LCA	Saint Lucia	Americas	<5 years	16332	5.44941	0.879135	15.6098
All taxa	DIAR	All foodborne etiologies	2001	Mortality	Rate per 100,000	LCA	Saint Lucia	Americas	≥5 years	143184	1.18305	0.884873	1.56673
All taxa	DIAR	All foodborne etiologies	2001	Mortality	Rate per 100,000	LCA	Saint Lucia	Americas	All ages	159516	1.61986	1.00321	2.70884
All taxa	DIAR	All foodborne etiologies	2001	Mortality	Rate per 100,000	LKA	Sri Lanka	South-East Asia	<5 years	1726747	5.60874	4.70085	6.80525
All taxa	DIAR	All foodborne etiologies	2001	Mortality	Rate per 100,000	LKA	Sri Lanka	South-East Asia	≥5 years	17741788	3.63531	2.4194	5.34331
All taxa	DIAR	All foodborne etiologies	2001	Mortality	Rate per 100,000	LKA	Sri Lanka	South-East Asia	All ages	19468535	3.81034	2.6499	5.42428
All taxa	DIAR	All foodborne etiologies	2001	Mortality	Rate per 100,000	LSO	Lesotho	Africa	<5 years	260798	212.131	170.623	272.1
All taxa	DIAR	All foodborne etiologies	2001	Mortality	Rate per 100,000	LSO	Lesotho	Africa	≥5 years	1742406	47.2872	34.4884	64.596
All taxa	DIAR	All foodborne etiologies	2001	Mortality	Rate per 100,000	LSO	Lesotho	Africa	All ages	2003204	68.7483	53.4506	88.1211
All taxa	DIAR	All foodborne etiologies	2001	Mortality	Rate per 100,000	LTU	Lithuania	Europe	<5 years	180770	3.11229	2.21365	4.34617
All taxa	DIAR	All foodborne etiologies	2001	Mortality	Rate per 100,000	LTU	Lithuania	Europe	≥5 years	3309156	0.637491	0.443622	0.899122
All taxa	DIAR	All foodborne etiologies	2001	Mortality	Rate per 100,000	LTU	Lithuania	Europe	All ages	3489926	0.765679	0.536598	1.06701
All taxa	DIAR	All foodborne etiologies	2001	Mortality	Rate per 100,000	LUX	Luxembourg	Europe	<5 years	28406	2.48561	1.76773	3.47131
All taxa	DIAR	All foodborne etiologies	2001	Mortality	Rate per 100,000	LUX	Luxembourg	Europe	≥5 years	410830	0.645601	0.448975	0.910795
All taxa	DIAR	All foodborne etiologies	2001	Mortality	Rate per 100,000	LUX	Luxembourg	Europe	All ages	439236	0.764598	0.53541	1.06628
All taxa	DIAR	All foodborne etiologies	2001	Mortality	Rate per 100,000	LVA	Latvia	Europe	<5 years	94943	4.01272	2.85451	5.59474
All taxa	DIAR	All foodborne etiologies	2001	Mortality	Rate per 100,000	LVA	Latvia	Europe	≥5 years	2259416	0.630791	0.439393	0.889346
All taxa	DIAR	All foodborne etiologies	2001	Mortality	Rate per 100,000	LVA	Latvia	Europe	All ages	2354359	0.767173	0.538268	1.06804
All taxa	DIAR	All foodborne etiologies	2001	Mortality	Rate per 100,000	MAR	Morocco	Eastern Mediterranean	<5 years	3157945	77.2843	58.2399	99.5868
All taxa	DIAR	All foodborne etiologies	2001	Mortality	Rate per 100,000	MAR	Morocco	Eastern Mediterranean	≥5 years	25462375	0.847863	0.576429	1.21591
All taxa	DIAR	All foodborne etiologies	2001	Mortality	Rate per 100,000	MAR	Morocco	Eastern Mediterranean	All ages	28620320	9.2818	6.97905	11.9416
All taxa	DIAR	All foodborne etiologies	2001	Mortality	Rate per 100,000	MCO	Monaco	Europe	<5 years	1411	3.68727	2.62206	5.14802
All taxa	DIAR	All foodborne etiologies	2001	Mortality	Rate per 100,000	MCO	Monaco	Europe	≥5 years	31042	0.630775	0.438245	0.890093
All taxa	DIAR	All foodborne etiologies	2001	Mortality	Rate per 100,000	MCO	Monaco	Europe	All ages	32453	0.763666	0.534367	1.06566
All taxa	DIAR	All foodborne etiologies	2001	Mortality	Rate per 100,000	MDA	Moldova	Europe	<5 years	248580	8.15337	5.53086	11.7463
All taxa	DIAR	All foodborne etiologies	2001	Mortality	Rate per 100,000	MDA	Moldova	Europe	≥5 years	3964225	0.0638782	0.0371504	0.141743
All taxa	DIAR	All foodborne etiologies	2001	Mortality	Rate per 100,000	MDA	Moldova	Europe	All ages	4212805	0.541205	0.367835	0.793771
All taxa	DIAR	All foodborne etiologies	2001	Mortality	Rate per 100,000	MDG	Madagascar	Africa	<5 years	3087676	356.766	277.423	446.517
All taxa	DIAR	All foodborne etiologies	2001	Mortality	Rate per 100,000	MDG	Madagascar	Africa	≥5 years	13686946	32.3869	22.5786	45.3719
All taxa	DIAR	All foodborne etiologies	2001	Mortality	Rate per 100,000	MDG	Madagascar	Africa	All ages	16774622	92.0947	71.2127	117.515
All taxa	DIAR	All foodborne etiologies	2001	Mortality	Rate per 100,000	MDV	Maldives	South-East Asia	<5 years	30978	46.2424	34.8698	60.4099
All taxa	DIAR	All foodborne etiologies	2001	Mortality	Rate per 100,000	MDV	Maldives	South-East Asia	≥5 years	253373	3.15319	2.15413	4.38228
All taxa	DIAR	All foodborne etiologies	2001	Mortality	Rate per 100,000	MDV	Maldives	South-East Asia	All ages	284351	7.84745	6.03574	10.3173
All taxa	DIAR	All foodborne etiologies	2001	Mortality	Rate per 100,000	MEX	Mexico	Americas	<5 years	11406579	32.9075	25.2896	41.4039
All taxa	DIAR	All foodborne etiologies	2001	Mortality	Rate per 100,000	MEX	Mexico	Americas	≥5 years	87963467	2.11246	1.54475	2.88528
All taxa	DIAR	All foodborne etiologies	2001	Mortality	Rate per 100,000	MEX	Mexico	Americas	All ages	99370046	5.64739	4.32906	7.23872
All taxa	DIAR	All foodborne etiologies	2001	Mortality	Rate per 100,000	MHL	Marshall Islands	Western Pacific	<5 years	7921	56.1769	37.8106	78.3107
All taxa	DIAR	All foodborne etiologies	2001	Mortality	Rate per 100,000	MHL	Marshall Islands	Western Pacific	≥5 years	43026	3.03779	2.00531	4.86728
All taxa	DIAR	All foodborne etiologies	2001	Mortality	Rate per 100,000	MHL	Marshall Islands	Western Pacific	All ages	50947	11.2996	7.98696	15.7478
All taxa	DIAR	All foodborne etiologies	2001	Mortality	Rate per 100,000	MKD	North Macedonia	Europe	<5 years	146821	13.2848	8.99153	19.1475
All taxa	DIAR	All foodborne etiologies	2001	Mortality	Rate per 100,000	MKD	North Macedonia	Europe	≥5 years	1914895	0.0387891	0.0179361	0.0716
All taxa	DIAR	All foodborne etiologies	2001	Mortality	Rate per 100,000	MKD	North Macedonia	Europe	All ages	2061716	0.982078	0.68506	1.41338
All taxa	DIAR	All foodborne etiologies	2001	Mortality	Rate per 100,000	MLI	Mali	Africa	<5 years	2175339	628.577	510.431	770.929
All taxa	DIAR	All foodborne etiologies	2001	Mortality	Rate per 100,000	MLI	Mali	Africa	≥5 years	9554836	51.7587	37.8507	69.081
All taxa	DIAR	All foodborne etiologies	2001	Mortality	Rate per 100,000	MLI	Mali	Africa	All ages	11730175	158.729	127.574	195.606
All taxa	DIAR	All foodborne etiologies	2001	Mortality	Rate per 100,000	MLT	Malta	Europe	<5 years	22747	2.82713	2.01036	3.94685
All taxa	DIAR	All foodborne etiologies	2001	Mortality	Rate per 100,000	MLT	Malta	Europe	≥5 years	378614	0.639376	0.444083	0.902278
All taxa	DIAR	All foodborne etiologies	2001	Mortality	Rate per 100,000	MLT	Malta	Europe	All ages	401361	0.763366	0.534041	1.06543
All taxa	DIAR	All foodborne etiologies	2001	Mortality	Rate per 100,000	MMR	Myanmar	South-East Asia	<5 years	4849809	235.246	192.263	289.294
All taxa	DIAR	All foodborne etiologies	2001	Mortality	Rate per 100,000	MMR	Myanmar	South-East Asia	≥5 years	40686136	9.73452	6.81919	13.6323
All taxa	DIAR	All foodborne etiologies	2001	Mortality	Rate per 100,000	MMR	Myanmar	South-East Asia	All ages	45535945	33.7527	27.1587	42.0471
All taxa	DIAR	All foodborne etiologies	2001	Mortality	Rate per 100,000	MNE	Montenegro	Europe	<5 years	42874	0.12616	0.0184743	0.524986
All taxa	DIAR	All foodborne etiologies	2001	Mortality	Rate per 100,000	MNE	Montenegro	Europe	≥5 years	591228	0.0301475	0.0189741	0.0494461
All taxa	DIAR	All foodborne etiologies	2001	Mortality	Rate per 100,000	MNE	Montenegro	Europe	All ages	634102	0.0366392	0.0204227	0.0759415
All taxa	DIAR	All foodborne etiologies	2001	Mortality	Rate per 100,000	MNG	Mongolia	Western Pacific	<5 years	249024	99.0023	76.7138	123.877
All taxa	DIAR	All foodborne etiologies	2001	Mortality	Rate per 100,000	MNG	Mongolia	Western Pacific	≥5 years	2217372	0.0557358	0.0381923	0.0795131
All taxa	DIAR	All foodborne etiologies	2001	Mortality	Rate per 100,000	MNG	Mongolia	Western Pacific	All ages	2466396	10.046	7.79178	12.5671
All taxa	DIAR	All foodborne etiologies	2001	Mortality	Rate per 100,000	MOZ	Mozambique	Africa	<5 years	3247116	333.766	263.692	429.643
All taxa	DIAR	All foodborne etiologies	2001	Mortality	Rate per 100,000	MOZ	Mozambique	Africa	≥5 years	15083381	30.3268	22.1499	41.9458
All taxa	DIAR	All foodborne etiologies	2001	Mortality	Rate per 100,000	MOZ	Mozambique	Africa	All ages	18330497	84.0789	66.3862	107.576
All taxa	DIAR	All foodborne etiologies	2001	Mortality	Rate per 100,000	MRT	Mauritania	Africa	<5 years	440864	248.67	203.19	305.592
All taxa	DIAR	All foodborne etiologies	2001	Mortality	Rate per 100,000	MRT	Mauritania	Africa	≥5 years	2209046	15.5363	11.3251	21.2148
All taxa	DIAR	All foodborne etiologies	2001	Mortality	Rate per 100,000	MRT	Mauritania	Africa	All ages	2649910	54.3226	44.1557	67.4856
All taxa	DIAR	All foodborne etiologies	2001	Mortality	Rate per 100,000	MUS	Mauritius	Africa	<5 years	99325	6.55827	3.67718	10.4001
All taxa	DIAR	All foodborne etiologies	2001	Mortality	Rate per 100,000	MUS	Mauritius	Africa	≥5 years	1122345	0.739517	0.526197	1.02986
All taxa	DIAR	All foodborne etiologies	2001	Mortality	Rate per 100,000	MUS	Mauritius	Africa	All ages	1221670	1.2126	0.83121	1.66795
All taxa	DIAR	All foodborne etiologies	2001	Mortality	Rate per 100,000	MWI	Malawi	Africa	<5 years	2091028	353.641	275.933	442.641
All taxa	DIAR	All foodborne etiologies	2001	Mortality	Rate per 100,000	MWI	Malawi	Africa	≥5 years	9361078	49.2716	34.3165	74.3312
All taxa	DIAR	All foodborne etiologies	2001	Mortality	Rate per 100,000	MWI	Malawi	Africa	All ages	11452106	104.846	79.9089	137.858
All taxa	DIAR	All foodborne etiologies	2001	Mortality	Rate per 100,000	MYS	Malaysia	Western Pacific	<5 years	2644188	1.33296	0.991574	1.74796
All taxa	DIAR	All foodborne etiologies	2001	Mortality	Rate per 100,000	MYS	Malaysia	Western Pacific	≥5 years	20595071	1.2674	0.835269	1.93288
All taxa	DIAR	All foodborne etiologies	2001	Mortality	Rate per 100,000	MYS	Malaysia	Western Pacific	All ages	23239259	1.27486	0.864823	1.90134
All taxa	DIAR	All foodborne etiologies	2001	Mortality	Rate per 100,000	NAM	Namibia	Africa	<5 years	262159	116.381	83.9861	152.362
All taxa	DIAR	All foodborne etiologies	2001	Mortality	Rate per 100,000	NAM	Namibia	Africa	≥5 years	1576980	23.9135	17.0018	33.7498
All taxa	DIAR	All foodborne etiologies	2001	Mortality	Rate per 100,000	NAM	Namibia	Africa	All ages	1839139	37.0942	27.4631	49.0981
All taxa	DIAR	All foodborne etiologies	2001	Mortality	Rate per 100,000	NER	Niger	Africa	<5 years	2395770	824.015	666.499	1019.89
All taxa	DIAR	All foodborne etiologies	2001	Mortality	Rate per 100,000	NER	Niger	Africa	≥5 years	9314992	74.6549	53.3408	105.033
All taxa	DIAR	All foodborne etiologies	2001	Mortality	Rate per 100,000	NER	Niger	Africa	All ages	11710762	227.958	183.604	282.159
All taxa	DIAR	All foodborne etiologies	2001	Mortality	Rate per 100,000	NGA	Nigeria	Africa	<5 years	22560718	885.724	665.951	1184.26
All taxa	DIAR	All foodborne etiologies	2001	Mortality	Rate per 100,000	NGA	Nigeria	Africa	≥5 years	105530641	39.0471	26.3006	57.8673
All taxa	DIAR	All foodborne etiologies	2001	Mortality	Rate per 100,000	NGA	Nigeria	Africa	All ages	128091359	188.172	141.097	255.066
All taxa	DIAR	All foodborne etiologies	2001	Mortality	Rate per 100,000	NIC	Nicaragua	Americas	<5 years	679128	118.609	88.3132	158.998
All taxa	DIAR	All foodborne etiologies	2001	Mortality	Rate per 100,000	NIC	Nicaragua	Americas	≥5 years	4377062	0.94923	0.637121	1.43785
All taxa	DIAR	All foodborne etiologies	2001	Mortality	Rate per 100,000	NIC	Nicaragua	Americas	All ages	5056190	16.7529	12.4313	22.4942
All taxa	DIAR	All foodborne etiologies	2001	Mortality	Rate per 100,000	NIU	Niue	Western Pacific	<5 years	189	0.772808	0.471245	1.28675
All taxa	DIAR	All foodborne etiologies	2001	Mortality	Rate per 100,000	NIU	Niue	Western Pacific	≥5 years	1825	0.227692	0.144073	0.361069
All taxa	DIAR	All foodborne etiologies	2001	Mortality	Rate per 100,000	NIU	Niue	Western Pacific	All ages	2014	0.278848	0.176267	0.440029
All taxa	DIAR	All foodborne etiologies	2001	Mortality	Rate per 100,000	NLD	Netherlands	Europe	<5 years	1017776	2.52648	1.79626	3.52606
All taxa	DIAR	All foodborne etiologies	2001	Mortality	Rate per 100,000	NLD	Netherlands	Europe	≥5 years	15104639	0.642581	0.445273	0.907498
All taxa	DIAR	All foodborne etiologies	2001	Mortality	Rate per 100,000	NLD	Netherlands	Europe	All ages	16122415	0.761508	0.531742	1.06414
All taxa	DIAR	All foodborne etiologies	2001	Mortality	Rate per 100,000	NOR	Norway	Europe	<5 years	300953	2.3897	1.69914	3.3351
All taxa	DIAR	All foodborne etiologies	2001	Mortality	Rate per 100,000	NOR	Norway	Europe	≥5 years	4202388	0.646113	0.448253	0.912067
All taxa	DIAR	All foodborne etiologies	2001	Mortality	Rate per 100,000	NOR	Norway	Europe	All ages	4503341	0.762635	0.53316	1.06494
All taxa	DIAR	All foodborne etiologies	2001	Mortality	Rate per 100,000	NPL	Nepal	South-East Asia	<5 years	3589640	124.524	94.1249	165.462
All taxa	DIAR	All foodborne etiologies	2001	Mortality	Rate per 100,000	NPL	Nepal	South-East Asia	≥5 years	21160528	18.0642	12.2882	26.8355
All taxa	DIAR	All foodborne etiologies	2001	Mortality	Rate per 100,000	NPL	Nepal	South-East Asia	All ages	24750168	33.5046	24.966	45.7437
All taxa	DIAR	All foodborne etiologies	2001	Mortality	Rate per 100,000	NRU	Nauru	Western Pacific	<5 years	1336	0.551211	0.336159	0.917749
All taxa	DIAR	All foodborne etiologies	2001	Mortality	Rate per 100,000	NRU	Nauru	Western Pacific	≥5 years	8817	0.237518	0.150307	0.376677
All taxa	DIAR	All foodborne etiologies	2001	Mortality	Rate per 100,000	NRU	Nauru	Western Pacific	All ages	10153	0.278796	0.176196	0.439974
All taxa	DIAR	All foodborne etiologies	2001	Mortality	Rate per 100,000	NZL	New Zealand	Western Pacific	<5 years	282212	0.990682	0.604103	1.65295
All taxa	DIAR	All foodborne etiologies	2001	Mortality	Rate per 100,000	NZL	New Zealand	Western Pacific	≥5 years	3586918	0.222394	0.140543	0.352893
All taxa	DIAR	All foodborne etiologies	2001	Mortality	Rate per 100,000	NZL	New Zealand	Western Pacific	All ages	3869130	0.278433	0.176019	0.439912
All taxa	DIAR	All foodborne etiologies	2001	Mortality	Rate per 100,000	OMN	Oman	Eastern Mediterranean	<5 years	264190	0.995376	0.57968	1.71417
All taxa	DIAR	All foodborne etiologies	2001	Mortality	Rate per 100,000	OMN	Oman	Eastern Mediterranean	≥5 years	2032257	0.437213	0.24193	0.830964
All taxa	DIAR	All foodborne etiologies	2001	Mortality	Rate per 100,000	OMN	Oman	Eastern Mediterranean	All ages	2296447	0.501426	0.282372	0.928943
All taxa	DIAR	All foodborne etiologies	2001	Mortality	Rate per 100,000	PAK	Pakistan	Eastern Mediterranean	<5 years	24896305	299.385	238.801	378.745
All taxa	DIAR	All foodborne etiologies	2001	Mortality	Rate per 100,000	PAK	Pakistan	Eastern Mediterranean	≥5 years	132249855	28.2532	19.6248	40.8464
All taxa	DIAR	All foodborne etiologies	2001	Mortality	Rate per 100,000	PAK	Pakistan	Eastern Mediterranean	All ages	157146160	71.2079	55.4553	90.9901
All taxa	DIAR	All foodborne etiologies	2001	Mortality	Rate per 100,000	PAN	Panama	Americas	<5 years	341052	0.985068	0.689304	1.44926
All taxa	DIAR	All foodborne etiologies	2001	Mortality	Rate per 100,000	PAN	Panama	Americas	≥5 years	2698733	0.396891	0.27238	0.594782
All taxa	DIAR	All foodborne etiologies	2001	Mortality	Rate per 100,000	PAN	Panama	Americas	All ages	3039785	0.462882	0.320391	0.693389
All taxa	DIAR	All foodborne etiologies	2001	Mortality	Rate per 100,000	PER	Peru	Americas	<5 years	3080453	62.4643	48.2235	80.1995
All taxa	DIAR	All foodborne etiologies	2001	Mortality	Rate per 100,000	PER	Peru	Americas	≥5 years	23713815	1.04971	0.697598	1.51729
All taxa	DIAR	All foodborne etiologies	2001	Mortality	Rate per 100,000	PER	Peru	Americas	All ages	26794268	8.11036	6.31726	10.4448
All taxa	DIAR	All foodborne etiologies	2001	Mortality	Rate per 100,000	PHL	Philippines	Western Pacific	<5 years	11100201	61.2139	47.9964	76.1298
All taxa	DIAR	All foodborne etiologies	2001	Mortality	Rate per 100,000	PHL	Philippines	Western Pacific	≥5 years	69459427	2.05824	1.42907	2.94948
All taxa	DIAR	All foodborne etiologies	2001	Mortality	Rate per 100,000	PHL	Philippines	Western Pacific	All ages	80559628	10.2092	8.05651	12.7884
All taxa	DIAR	All foodborne etiologies	2001	Mortality	Rate per 100,000	PLW	Palau	Western Pacific	<5 years	1315	53.8122	36.1286	77.0132
All taxa	DIAR	All foodborne etiologies	2001	Mortality	Rate per 100,000	PLW	Palau	Western Pacific	≥5 years	17963	6.95367	4.02137	12.0426
All taxa	DIAR	All foodborne etiologies	2001	Mortality	Rate per 100,000	PLW	Palau	Western Pacific	All ages	19278	10.15	6.66877	15.8544
All taxa	DIAR	All foodborne etiologies	2001	Mortality	Rate per 100,000	PNG	Papua New Guinea	Western Pacific	<5 years	845097	115.219	79.7941	160.815
All taxa	DIAR	All foodborne etiologies	2001	Mortality	Rate per 100,000	PNG	Papua New Guinea	Western Pacific	≥5 years	4786639	6.15922	4.11958	9.03586
All taxa	DIAR	All foodborne etiologies	2001	Mortality	Rate per 100,000	PNG	Papua New Guinea	Western Pacific	All ages	5631736	22.5247	15.9324	31.0801
All taxa	DIAR	All foodborne etiologies	2001	Mortality	Rate per 100,000	POL	Poland	Europe	<5 years	1984867	3.09039	2.19764	4.31472
All taxa	DIAR	All foodborne etiologies	2001	Mortality	Rate per 100,000	POL	Poland	Europe	≥5 years	36268545	0.636207	0.441962	0.897791
All taxa	DIAR	All foodborne etiologies	2001	Mortality	Rate per 100,000	POL	Poland	Europe	All ages	38253412	0.763548	0.534229	1.06554
All taxa	DIAR	All foodborne etiologies	2001	Mortality	Rate per 100,000	PRK	North Korea	South-East Asia	<5 years	2013816	303.248	213.443	414.462
All taxa	DIAR	All foodborne etiologies	2001	Mortality	Rate per 100,000	PRK	North Korea	South-East Asia	≥5 years	21731313	0.151738	0.111223	0.215578
All taxa	DIAR	All foodborne etiologies	2001	Mortality	Rate per 100,000	PRK	North Korea	South-East Asia	All ages	23745129	25.8572	18.2369	35.3071
All taxa	DIAR	All foodborne etiologies	2001	Mortality	Rate per 100,000	PRT	Portugal	Europe	<5 years	549560	3.00064	2.13351	4.18806
All taxa	DIAR	All foodborne etiologies	2001	Mortality	Rate per 100,000	PRT	Portugal	Europe	≥5 years	9771931	0.636451	0.441479	0.89849
All taxa	DIAR	All foodborne etiologies	2001	Mortality	Rate per 100,000	PRT	Portugal	Europe	All ages	10321491	0.76233	0.532874	1.06473
All taxa	DIAR	All foodborne etiologies	2001	Mortality	Rate per 100,000	PRY	Paraguay	Americas	<5 years	677349	44.4112	32.8181	57.782
All taxa	DIAR	All foodborne etiologies	2001	Mortality	Rate per 100,000	PRY	Paraguay	Americas	≥5 years	4470567	1.30859	0.883145	1.93542
All taxa	DIAR	All foodborne etiologies	2001	Mortality	Rate per 100,000	PRY	Paraguay	Americas	All ages	5147916	6.97992	5.18784	9.01259
All taxa	DIAR	All foodborne etiologies	2001	Mortality	Rate per 100,000	QAT	Qatar	Eastern Mediterranean	<5 years	54673	1.37624	0.801087	2.38072
All taxa	DIAR	All foodborne etiologies	2001	Mortality	Rate per 100,000	QAT	Qatar	Eastern Mediterranean	≥5 years	606686	0.420745	0.231597	0.801064
All taxa	DIAR	All foodborne etiologies	2001	Mortality	Rate per 100,000	QAT	Qatar	Eastern Mediterranean	All ages	661359	0.499733	0.281104	0.928081
All taxa	DIAR	All foodborne etiologies	2001	Mortality	Rate per 100,000	ROU	Romania	Europe	<5 years	1131402	3.1178	2.21718	4.35327
All taxa	DIAR	All foodborne etiologies	2001	Mortality	Rate per 100,000	ROU	Romania	Europe	≥5 years	20854479	0.636069	0.442012	0.897552
All taxa	DIAR	All foodborne etiologies	2001	Mortality	Rate per 100,000	ROU	Romania	Europe	All ages	21985881	0.763779	0.534508	1.06569
All taxa	DIAR	All foodborne etiologies	2001	Mortality	Rate per 100,000	RUS	Russia	Europe	<5 years	6335455	8.49315	6.34587	11.5824
All taxa	DIAR	All foodborne etiologies	2001	Mortality	Rate per 100,000	RUS	Russia	Europe	≥5 years	140148482	0.336332	0.23289	0.507601
All taxa	DIAR	All foodborne etiologies	2001	Mortality	Rate per 100,000	RUS	Russia	Europe	All ages	146483937	0.689116	0.50606	0.986112
All taxa	DIAR	All foodborne etiologies	2001	Mortality	Rate per 100,000	RWA	Rwanda	Africa	<5 years	1379733	687.534	566.272	821.195
All taxa	DIAR	All foodborne etiologies	2001	Mortality	Rate per 100,000	RWA	Rwanda	Africa	≥5 years	6868034	26.0486	18.226	37.4191
All taxa	DIAR	All foodborne etiologies	2001	Mortality	Rate per 100,000	RWA	Rwanda	Africa	All ages	8247767	136.706	111.977	165.884
All taxa	DIAR	All foodborne etiologies	2001	Mortality	Rate per 100,000	SAU	Saudi Arabia	Eastern Mediterranean	<5 years	2160741	0.881419	0.513303	1.51643
All taxa	DIAR	All foodborne etiologies	2001	Mortality	Rate per 100,000	SAU	Saudi Arabia	Eastern Mediterranean	≥5 years	14447438	0.445036	0.246571	0.8455
All taxa	DIAR	All foodborne etiologies	2001	Mortality	Rate per 100,000	SAU	Saudi Arabia	Eastern Mediterranean	All ages	16608179	0.50181	0.282656	0.929133
All taxa	DIAR	All foodborne etiologies	2001	Mortality	Rate per 100,000	SDN	Sudan	Eastern Mediterranean	<5 years	4995135	254.832	192.429	336.002
All taxa	DIAR	All foodborne etiologies	2001	Mortality	Rate per 100,000	SDN	Sudan	Eastern Mediterranean	≥5 years	23168371	3.91333	2.29119	6.11651
All taxa	DIAR	All foodborne etiologies	2001	Mortality	Rate per 100,000	SDN	Sudan	Eastern Mediterranean	All ages	28163506	48.4167	36.3915	64.0188
All taxa	DIAR	All foodborne etiologies	2001	Mortality	Rate per 100,000	SEAR	South-East Asian Region	South-East Asia	<5 years	190213293	167.747	139.075	204.801
All taxa	DIAR	All foodborne etiologies	2001	Mortality	Rate per 100,000	SEAR	South-East Asian Region	South-East Asia	≥5 years	1409452900	39.4673	29.9402	51.8836
All taxa	DIAR	All foodborne etiologies	2001	Mortality	Rate per 100,000	SEAR	South-East Asian Region	South-East Asia	All ages	1599666193	54.7208	43.6279	68.1634
All taxa	DIAR	All foodborne etiologies	2001	Mortality	Rate per 100,000	SEN	Senegal	Africa	<5 years	1679369	418.526	322.079	534.201
All taxa	DIAR	All foodborne etiologies	2001	Mortality	Rate per 100,000	SEN	Senegal	Africa	≥5 years	8409436	31.1686	22.0058	44.5945
All taxa	DIAR	All foodborne etiologies	2001	Mortality	Rate per 100,000	SEN	Senegal	Africa	All ages	10088805	95.6476	72.9519	124.096
All taxa	DIAR	All foodborne etiologies	2001	Mortality	Rate per 100,000	SGP	Singapore	Western Pacific	<5 years	244095	1.21585	0.740925	2.02101
All taxa	DIAR	All foodborne etiologies	2001	Mortality	Rate per 100,000	SGP	Singapore	Western Pacific	≥5 years	3835440	0.221184	0.140688	0.349629
All taxa	DIAR	All foodborne etiologies	2001	Mortality	Rate per 100,000	SGP	Singapore	Western Pacific	All ages	4079535	0.280699	0.178191	0.441244
All taxa	DIAR	All foodborne etiologies	2001	Mortality	Rate per 100,000	SLB	Solomon Islands	Western Pacific	<5 years	72228	31.8366	23.003	42.1176
All taxa	DIAR	All foodborne etiologies	2001	Mortality	Rate per 100,000	SLB	Solomon Islands	Western Pacific	≥5 years	372602	6.88812	4.72561	9.84169
All taxa	DIAR	All foodborne etiologies	2001	Mortality	Rate per 100,000	SLB	Solomon Islands	Western Pacific	All ages	444830	10.9391	7.95306	14.6665
All taxa	DIAR	All foodborne etiologies	2001	Mortality	Rate per 100,000	SLE	Sierra Leone	Africa	<5 years	794336	642.227	510.391	804.523
All taxa	DIAR	All foodborne etiologies	2001	Mortality	Rate per 100,000	SLE	Sierra Leone	Africa	≥5 years	3726161	46.3249	34.239	63.7033
All taxa	DIAR	All foodborne etiologies	2001	Mortality	Rate per 100,000	SLE	Sierra Leone	Africa	All ages	4520497	151.036	120.916	189.796
All taxa	DIAR	All foodborne etiologies	2001	Mortality	Rate per 100,000	SLV	El Salvador	Americas	<5 years	740525	47.8429	38.1776	59.6818
All taxa	DIAR	All foodborne etiologies	2001	Mortality	Rate per 100,000	SLV	El Salvador	Americas	≥5 years	5216574	2.94528	1.98608	4.24846
All taxa	DIAR	All foodborne etiologies	2001	Mortality	Rate per 100,000	SLV	El Salvador	Americas	All ages	5957099	8.52649	6.63118	10.8618
All taxa	DIAR	All foodborne etiologies	2001	Mortality	Rate per 100,000	SMR	San Marino	Europe	<5 years	1424	3.03635	2.15918	4.23922
All taxa	DIAR	All foodborne etiologies	2001	Mortality	Rate per 100,000	SMR	San Marino	Europe	≥5 years	25546	0.636898	0.442473	0.898741
All taxa	DIAR	All foodborne etiologies	2001	Mortality	Rate per 100,000	SMR	San Marino	Europe	All ages	26970	0.763588	0.534282	1.06559
All taxa	DIAR	All foodborne etiologies	2001	Mortality	Rate per 100,000	SOM	Somalia	Eastern Mediterranean	<5 years	1832849	406.322	256.27	620.022
All taxa	DIAR	All foodborne etiologies	2001	Mortality	Rate per 100,000	SOM	Somalia	Eastern Mediterranean	≥5 years	7185979	77.8767	52.2478	113.908
All taxa	DIAR	All foodborne etiologies	2001	Mortality	Rate per 100,000	SOM	Somalia	Eastern Mediterranean	All ages	9018828	144.625	99.0945	204.901
All taxa	DIAR	All foodborne etiologies	2001	Mortality	Rate per 100,000	SRB	Serbia	Europe	<5 years	369060	1.37927	0.708725	2.26772
All taxa	DIAR	All foodborne etiologies	2001	Mortality	Rate per 100,000	SRB	Serbia	Europe	≥5 years	7304284	0.0251906	0.0101132	0.0488827
All taxa	DIAR	All foodborne etiologies	2001	Mortality	Rate per 100,000	SRB	Serbia	Europe	All ages	7673344	0.090317	0.0496974	0.142692
All taxa	DIAR	All foodborne etiologies	2001	Mortality	Rate per 100,000	SSD	South Sudan	Africa	<5 years	1197024	592.022	455.038	747.5
All taxa	DIAR	All foodborne etiologies	2001	Mortality	Rate per 100,000	SSD	South Sudan	Africa	≥5 years	4970386	47.3312	32.9144	66.4457
All taxa	DIAR	All foodborne etiologies	2001	Mortality	Rate per 100,000	SSD	South Sudan	Africa	All ages	6167410	153.049	120.039	191.161
All taxa	DIAR	All foodborne etiologies	2001	Mortality	Rate per 100,000	STP	Sao Tome and Principe	Africa	<5 years	21992	208.371	156.441	278.883
All taxa	DIAR	All foodborne etiologies	2001	Mortality	Rate per 100,000	STP	Sao Tome and Principe	Africa	≥5 years	122791	14.1967	10.3858	19.8325
All taxa	DIAR	All foodborne etiologies	2001	Mortality	Rate per 100,000	STP	Sao Tome and Principe	Africa	All ages	144783	43.691	33.3602	55.927
All taxa	DIAR	All foodborne etiologies	2001	Mortality	Rate per 100,000	SUR	Suriname	Americas	<5 years	55687	13.7136	7.83494	21.7202
All taxa	DIAR	All foodborne etiologies	2001	Mortality	Rate per 100,000	SUR	Suriname	Americas	≥5 years	425875	2.7227	1.8956	3.8752
All taxa	DIAR	All foodborne etiologies	2001	Mortality	Rate per 100,000	SUR	Suriname	Americas	All ages	481562	3.99367	2.81008	5.51534
All taxa	DIAR	All foodborne etiologies	2001	Mortality	Rate per 100,000	SVK	Slovakia	Europe	<5 years	283849	3.06096	2.17729	4.27146
All taxa	DIAR	All foodborne etiologies	2001	Mortality	Rate per 100,000	SVK	Slovakia	Europe	≥5 years	5096560	0.638382	0.444407	0.900282
All taxa	DIAR	All foodborne etiologies	2001	Mortality	Rate per 100,000	SVK	Slovakia	Europe	All ages	5380409	0.766188	0.53721	1.06733
All taxa	DIAR	All foodborne etiologies	2001	Mortality	Rate per 100,000	SVN	Slovenia	Europe	<5 years	91275	3.4912	2.48262	4.87413
All taxa	DIAR	All foodborne etiologies	2001	Mortality	Rate per 100,000	SVN	Slovenia	Europe	≥5 years	1896760	0.632114	0.439046	0.89206
All taxa	DIAR	All foodborne etiologies	2001	Mortality	Rate per 100,000	SVN	Slovenia	Europe	All ages	1988035	0.763381	0.534068	1.06541
All taxa	DIAR	All foodborne etiologies	2001	Mortality	Rate per 100,000	SWE	Sweden	Europe	<5 years	457852	3.09909	2.2035	4.32544
All taxa	DIAR	All foodborne etiologies	2001	Mortality	Rate per 100,000	SWE	Sweden	Europe	≥5 years	8425012	0.635241	0.440526	0.896816
All taxa	DIAR	All foodborne etiologies	2001	Mortality	Rate per 100,000	SWE	Sweden	Europe	All ages	8882864	0.762236	0.532726	1.06466
All taxa	DIAR	All foodborne etiologies	2001	Mortality	Rate per 100,000	SWZ	Eswatini	Africa	<5 years	149524	224.274	171.938	285.218
All taxa	DIAR	All foodborne etiologies	2001	Mortality	Rate per 100,000	SWZ	Eswatini	Africa	≥5 years	897021	24.1568	18.0983	33.2006
All taxa	DIAR	All foodborne etiologies	2001	Mortality	Rate per 100,000	SWZ	Eswatini	Africa	All ages	1046545	52.7484	41.4242	66.0919
All taxa	DIAR	All foodborne etiologies	2001	Mortality	Rate per 100,000	SYC	Seychelles	Africa	<5 years	7397	3.81798	0.993147	9.11341
All taxa	DIAR	All foodborne etiologies	2001	Mortality	Rate per 100,000	SYC	Seychelles	Africa	≥5 years	76569	4.01233	2.83977	5.73364
All taxa	DIAR	All foodborne etiologies	2001	Mortality	Rate per 100,000	SYC	Seychelles	Africa	All ages	83966	3.99521	2.80121	5.64192
All taxa	DIAR	All foodborne etiologies	2001	Mortality	Rate per 100,000	SYR	Syria	Eastern Mediterranean	<5 years	2476988	6.92668	5.03595	9.16371
All taxa	DIAR	All foodborne etiologies	2001	Mortality	Rate per 100,000	SYR	Syria	Eastern Mediterranean	≥5 years	14366789	0.400627	0.277006	0.566185
All taxa	DIAR	All foodborne etiologies	2001	Mortality	Rate per 100,000	SYR	Syria	Eastern Mediterranean	All ages	16843777	1.36033	1.02309	1.77657
All taxa	DIAR	All foodborne etiologies	2001	Mortality	Rate per 100,000	TCD	Chad	Africa	<5 years	1786635	636.981	516.008	774.608
All taxa	DIAR	All foodborne etiologies	2001	Mortality	Rate per 100,000	TCD	Chad	Africa	≥5 years	6867121	62.6008	46.8871	84.7245
All taxa	DIAR	All foodborne etiologies	2001	Mortality	Rate per 100,000	TCD	Chad	Africa	All ages	8653756	181.186	146.997	223.563
All taxa	DIAR	All foodborne etiologies	2001	Mortality	Rate per 100,000	TGO	Togo	Africa	<5 years	842519	279.353	226.418	341.474
All taxa	DIAR	All foodborne etiologies	2001	Mortality	Rate per 100,000	TGO	Togo	Africa	≥5 years	4366808	39.4641	30.0026	51.3956
All taxa	DIAR	All foodborne etiologies	2001	Mortality	Rate per 100,000	TGO	Togo	Africa	All ages	5209327	78.262	63.9962	96.5387
All taxa	DIAR	All foodborne etiologies	2001	Mortality	Rate per 100,000	THA	Thailand	South-East Asia	<5 years	4822837	6.93366	4.65935	9.65248
All taxa	DIAR	All foodborne etiologies	2001	Mortality	Rate per 100,000	THA	Thailand	South-East Asia	≥5 years	58517754	4.6497	2.90953	7.36255
All taxa	DIAR	All foodborne etiologies	2001	Mortality	Rate per 100,000	THA	Thailand	South-East Asia	All ages	63340591	4.82361	3.11428	7.52324
All taxa	DIAR	All foodborne etiologies	2001	Mortality	Rate per 100,000	TJK	Tajikistan	Europe	<5 years	886040	175.155	133.263	227.361
All taxa	DIAR	All foodborne etiologies	2001	Mortality	Rate per 100,000	TJK	Tajikistan	Europe	≥5 years	5460032	1.02388	0.69152	1.55206
All taxa	DIAR	All foodborne etiologies	2001	Mortality	Rate per 100,000	TJK	Tajikistan	Europe	All ages	6346072	25.3361	19.292	32.9718
All taxa	DIAR	All foodborne etiologies	2001	Mortality	Rate per 100,000	TKM	Turkmenistan	Europe	<5 years	525697	126.315	96.2423	168.342
All taxa	DIAR	All foodborne etiologies	2001	Mortality	Rate per 100,000	TKM	Turkmenistan	Europe	≥5 years	4102876	0.523112	0.36809	0.766356
All taxa	DIAR	All foodborne etiologies	2001	Mortality	Rate per 100,000	TKM	Turkmenistan	Europe	All ages	4628573	14.8101	11.2803	19.727
All taxa	DIAR	All foodborne etiologies	2001	Mortality	Rate per 100,000	TLS	Timor-Leste	South-East Asia	<5 years	128045	351.951	281.594	443.793
All taxa	DIAR	All foodborne etiologies	2001	Mortality	Rate per 100,000	TLS	Timor-Leste	South-East Asia	≥5 years	647965	8.03226	5.05222	12.1534
All taxa	DIAR	All foodborne etiologies	2001	Mortality	Rate per 100,000	TLS	Timor-Leste	South-East Asia	All ages	776010	64.7804	51.6446	81.8448
All taxa	DIAR	All foodborne etiologies	2001	Mortality	Rate per 100,000	TON	Tonga	Western Pacific	<5 years	14167	5.41885	3.90413	7.2656
All taxa	DIAR	All foodborne etiologies	2001	Mortality	Rate per 100,000	TON	Tonga	Western Pacific	≥5 years	88823	1.5452	1.01559	2.32465
All taxa	DIAR	All foodborne etiologies	2001	Mortality	Rate per 100,000	TON	Tonga	Western Pacific	All ages	102990	2.07804	1.48909	2.9016
All taxa	DIAR	All foodborne etiologies	2001	Mortality	Rate per 100,000	TTO	Trinidad and Tobago	Americas	<5 years	96416	1.51257	1.05698	2.22821
All taxa	DIAR	All foodborne etiologies	2001	Mortality	Rate per 100,000	TTO	Trinidad and Tobago	Americas	≥5 years	1226060	0.37944	0.260325	0.568923
All taxa	DIAR	All foodborne etiologies	2001	Mortality	Rate per 100,000	TTO	Trinidad and Tobago	Americas	All ages	1322476	0.462052	0.319704	0.692467
All taxa	DIAR	All foodborne etiologies	2001	Mortality	Rate per 100,000	TUN	Tunisia	Eastern Mediterranean	<5 years	869000	16.8059	12.763	21.7463
All taxa	DIAR	All foodborne etiologies	2001	Mortality	Rate per 100,000	TUN	Tunisia	Eastern Mediterranean	≥5 years	8949223	0.441369	0.29629	0.65178
All taxa	DIAR	All foodborne etiologies	2001	Mortality	Rate per 100,000	TUN	Tunisia	Eastern Mediterranean	All ages	9818223	1.88977	1.44522	2.47791
All taxa	DIAR	All foodborne etiologies	2001	Mortality	Rate per 100,000	TUR	Turkey	Europe	<5 years	6687463	0.823821	0.426331	2.03029
All taxa	DIAR	All foodborne etiologies	2001	Mortality	Rate per 100,000	TUR	Turkey	Europe	≥5 years	59150768	0.430665	0.270821	0.716564
All taxa	DIAR	All foodborne etiologies	2001	Mortality	Rate per 100,000	TUR	Turkey	Europe	All ages	65838231	0.4706	0.292323	0.833842
All taxa	DIAR	All foodborne etiologies	2001	Mortality	Rate per 100,000	TUV	Tuvalu	Western Pacific	<5 years	1225	119.655	91.9298	154.437
All taxa	DIAR	All foodborne etiologies	2001	Mortality	Rate per 100,000	TUV	Tuvalu	Western Pacific	≥5 years	8344	32.3994	22.7532	46.1812
All taxa	DIAR	All foodborne etiologies	2001	Mortality	Rate per 100,000	TUV	Tuvalu	Western Pacific	All ages	9569	43.5697	32.4957	58.8809
All taxa	DIAR	All foodborne etiologies	2001	Mortality	Rate per 100,000	TZA	Tanzania	Africa	<5 years	6081803	310.171	242.663	395.382
All taxa	DIAR	All foodborne etiologies	2001	Mortality	Rate per 100,000	TZA	Tanzania	Africa	≥5 years	28666074	27.3506	19.8749	38.3853
All taxa	DIAR	All foodborne etiologies	2001	Mortality	Rate per 100,000	TZA	Tanzania	Africa	All ages	34747877	76.8517	59.928	98.2115
All taxa	DIAR	All foodborne etiologies	2001	Mortality	Rate per 100,000	UGA	Uganda	Africa	<5 years	4876099	214.379	169.432	264.775
All taxa	DIAR	All foodborne etiologies	2001	Mortality	Rate per 100,000	UGA	Uganda	Africa	≥5 years	19499177	31.0957	22.0312	43.1348
All taxa	DIAR	All foodborne etiologies	2001	Mortality	Rate per 100,000	UGA	Uganda	Africa	All ages	24375276	67.7603	53.8573	85.1137
All taxa	DIAR	All foodborne etiologies	2001	Mortality	Rate per 100,000	UKR	Ukraine	Europe	<5 years	2097134	4.96843	3.53817	7.11179
All taxa	DIAR	All foodborne etiologies	2001	Mortality	Rate per 100,000	UKR	Ukraine	Europe	≥5 years	47243515	0.0644212	0.041734	0.12066
All taxa	DIAR	All foodborne etiologies	2001	Mortality	Rate per 100,000	UKR	Ukraine	Europe	All ages	49340649	0.272857	0.195855	0.397143
All taxa	DIAR	All foodborne etiologies	2001	Mortality	Rate per 100,000	URY	Uruguay	Americas	<5 years	263559	1.34925	0.936339	1.99296
All taxa	DIAR	All foodborne etiologies	2001	Mortality	Rate per 100,000	URY	Uruguay	Americas	≥5 years	3007636	0.380802	0.261018	0.572372
All taxa	DIAR	All foodborne etiologies	2001	Mortality	Rate per 100,000	URY	Uruguay	Americas	All ages	3271195	0.458829	0.3178	0.687287
All taxa	DIAR	All foodborne etiologies	2001	Mortality	Rate per 100,000	USA	United States	Americas	<5 years	19110759	1.62729	1.13458	2.39975
All taxa	DIAR	All foodborne etiologies	2001	Mortality	Rate per 100,000	USA	United States	Americas	≥5 years	263763937	0.377805	0.259356	0.566125
All taxa	DIAR	All foodborne etiologies	2001	Mortality	Rate per 100,000	USA	United States	Americas	All ages	282874696	0.462219	0.320381	0.692213
All taxa	DIAR	All foodborne etiologies	2001	Mortality	Rate per 100,000	UZB	Uzbekistan	Europe	<5 years	2759250	93.7206	70.3238	124.028
All taxa	DIAR	All foodborne etiologies	2001	Mortality	Rate per 100,000	UZB	Uzbekistan	Europe	≥5 years	22177104	0.458668	0.329323	0.661488
All taxa	DIAR	All foodborne etiologies	2001	Mortality	Rate per 100,000	UZB	Uzbekistan	Europe	All ages	24936354	10.7783	8.09677	14.2766
All taxa	DIAR	All foodborne etiologies	2001	Mortality	Rate per 100,000	VCT	Saint Vincent and the Grenadines	Americas	<5 years	11806	30.3073	15.5478	53.0599
All taxa	DIAR	All foodborne etiologies	2001	Mortality	Rate per 100,000	VCT	Saint Vincent and the Grenadines	Americas	≥5 years	101768	1.41308	1.05755	1.93112
All taxa	DIAR	All foodborne etiologies	2001	Mortality	Rate per 100,000	VCT	Saint Vincent and the Grenadines	Americas	All ages	113574	4.41663	2.72975	6.90611
All taxa	DIAR	All foodborne etiologies	2001	Mortality	Rate per 100,000	VEN	Venezuela	Americas	<5 years	2841650	36.1852	26.9562	47.4682
All taxa	DIAR	All foodborne etiologies	2001	Mortality	Rate per 100,000	VEN	Venezuela	Americas	≥5 years	21913962	1.89604	1.29124	2.75316
All taxa	DIAR	All foodborne etiologies	2001	Mortality	Rate per 100,000	VEN	Venezuela	Americas	All ages	24755612	5.83202	4.27166	7.8289
All taxa	DIAR	All foodborne etiologies	2001	Mortality	Rate per 100,000	VNM	Vietnam	Western Pacific	<5 years	6895316	35.4066	26.8556	47.6967
All taxa	DIAR	All foodborne etiologies	2001	Mortality	Rate per 100,000	VNM	Vietnam	Western Pacific	≥5 years	70670016	1.6549	1.01527	2.77431
All taxa	DIAR	All foodborne etiologies	2001	Mortality	Rate per 100,000	VNM	Vietnam	Western Pacific	All ages	77565332	4.65531	3.45713	6.60358
All taxa	DIAR	All foodborne etiologies	2001	Mortality	Rate per 100,000	VUT	Vanuatu	Western Pacific	<5 years	28214	29.4397	21.91	39.4118
All taxa	DIAR	All foodborne etiologies	2001	Mortality	Rate per 100,000	VUT	Vanuatu	Western Pacific	≥5 years	160410	8.61907	5.56952	13.2142
All taxa	DIAR	All foodborne etiologies	2001	Mortality	Rate per 100,000	VUT	Vanuatu	Western Pacific	All ages	188624	11.7334	8.41423	16.7204
All taxa	DIAR	All foodborne etiologies	2001	Mortality	Rate per 100,000	WPR	Western Pacific Region	Western Pacific	<5 years	120059714	31.402	25.1952	39.0006
All taxa	DIAR	All foodborne etiologies	2001	Mortality	Rate per 100,000	WPR	Western Pacific Region	Western Pacific	≥5 years	1565519447	0.564666	0.433804	0.796544
All taxa	DIAR	All foodborne etiologies	2001	Mortality	Rate per 100,000	WPR	Western Pacific Region	Western Pacific	All ages	1685579161	2.76114	2.24173	3.45417
All taxa	DIAR	All foodborne etiologies	2001	Mortality	Rate per 100,000	WSM	Samoa	Western Pacific	<5 years	27286	14.7723	11.2413	18.5708
All taxa	DIAR	All foodborne etiologies	2001	Mortality	Rate per 100,000	WSM	Samoa	Western Pacific	≥5 years	155096	1.91483	1.24988	2.82005
All taxa	DIAR	All foodborne etiologies	2001	Mortality	Rate per 100,000	WSM	Samoa	Western Pacific	All ages	182382	3.83843	2.86812	4.99945
All taxa	DIAR	All foodborne etiologies	2001	Mortality	Rate per 100,000	YEM	Yemen	Eastern Mediterranean	<5 years	3551592	252.907	194.152	335.269
All taxa	DIAR	All foodborne etiologies	2001	Mortality	Rate per 100,000	YEM	Yemen	Eastern Mediterranean	≥5 years	16372052	4.31159	2.83503	6.58645
All taxa	DIAR	All foodborne etiologies	2001	Mortality	Rate per 100,000	YEM	Yemen	Eastern Mediterranean	All ages	19923644	48.6263	37.2547	64.4932
All taxa	DIAR	All foodborne etiologies	2001	Mortality	Rate per 100,000	ZAF	South Africa	Africa	<5 years	5059044	163.905	124.395	213.043
All taxa	DIAR	All foodborne etiologies	2001	Mortality	Rate per 100,000	ZAF	South Africa	Africa	≥5 years	42295748	14.2003	10.1183	20.562
All taxa	DIAR	All foodborne etiologies	2001	Mortality	Rate per 100,000	ZAF	South Africa	Africa	All ages	47354792	30.1937	22.6502	40.2805
All taxa	DIAR	All foodborne etiologies	2001	Mortality	Rate per 100,000	ZMB	Zambia	Africa	<5 years	1920536	368.479	292.359	464.741
All taxa	DIAR	All foodborne etiologies	2001	Mortality	Rate per 100,000	ZMB	Zambia	Africa	≥5 years	8241516	35.5772	25.777	49.0561
All taxa	DIAR	All foodborne etiologies	2001	Mortality	Rate per 100,000	ZMB	Zambia	Africa	All ages	10162052	98.4926	78.0993	124.329
All taxa	DIAR	All foodborne etiologies	2001	Mortality	Rate per 100,000	ZWE	Zimbabwe	Africa	<5 years	1825100	152.494	102.393	217.781
All taxa	DIAR	All foodborne etiologies	2001	Mortality	Rate per 100,000	ZWE	Zimbabwe	Africa	≥5 years	10102522	17.3714	12.523	24.0173
All taxa	DIAR	All foodborne etiologies	2001	Mortality	Rate per 100,000	ZWE	Zimbabwe	Africa	All ages	11927622	38.0471	27.486	51.7025
All taxa	DIAR	All foodborne etiologies	2002	Incidence	Number	AFG	Afghanistan	Eastern Mediterranean	<5 years	4242284	5.52331e+06	4.08135e+06	7.49224e+06
All taxa	DIAR	All foodborne etiologies	2002	Incidence	Number	AFG	Afghanistan	Eastern Mediterranean	≥5 years	16317634	3.0156e+06	1.86585e+06	4.66376e+06
All taxa	DIAR	All foodborne etiologies	2002	Incidence	Number	AFG	Afghanistan	Eastern Mediterranean	All ages	20559918	8.53891e+06	6.21573e+06	1.19629e+07
All taxa	DIAR	All foodborne etiologies	2002	Incidence	Number	AFR	African Region	Africa	<5 years	119544253	2.57206e+08	2.0273e+08	3.13984e+08
All taxa	DIAR	All foodborne etiologies	2002	Incidence	Number	AFR	African Region	Africa	≥5 years	582757257	4.81056e+08	3.74603e+08	6.1505e+08
All taxa	DIAR	All foodborne etiologies	2002	Incidence	Number	AFR	African Region	Africa	All ages	702301510	7.38262e+08	5.85525e+08	9.14179e+08
All taxa	DIAR	All foodborne etiologies	2002	Incidence	Number	AGO	Angola	Africa	<5 years	3119033	7.92776e+06	5.93176e+06	1.04776e+07
All taxa	DIAR	All foodborne etiologies	2002	Incidence	Number	AGO	Angola	Africa	≥5 years	13911119	8.66014e+06	5.98016e+06	1.24245e+07
All taxa	DIAR	All foodborne etiologies	2002	Incidence	Number	AGO	Angola	Africa	All ages	17030152	1.65879e+07	1.19485e+07	2.2639e+07
All taxa	DIAR	All foodborne etiologies	2002	Incidence	Number	ALB	Albania	Europe	<5 years	269514	64557.3	42921.7	90363.2
All taxa	DIAR	All foodborne etiologies	2002	Incidence	Number	ALB	Albania	Europe	≥5 years	2871664	36721.9	21515.6	55813.5
All taxa	DIAR	All foodborne etiologies	2002	Incidence	Number	ALB	Albania	Europe	All ages	3141178	101279	66606.8	144978
All taxa	DIAR	All foodborne etiologies	2002	Incidence	Number	AMR	Region of the Americas	Americas	<5 years	76818525	4.66818e+07	3.60332e+07	5.8894e+07
All taxa	DIAR	All foodborne etiologies	2002	Incidence	Number	AMR	Region of the Americas	Americas	≥5 years	767118331	1.09851e+08	8.53009e+07	1.39247e+08
All taxa	DIAR	All foodborne etiologies	2002	Incidence	Number	AMR	Region of the Americas	Americas	All ages	843936856	1.56533e+08	1.25038e+08	1.9352e+08
All taxa	DIAR	All foodborne etiologies	2002	Incidence	Number	AND	Andorra	Europe	<5 years	3382	1272.78	1016.93	1603.45
All taxa	DIAR	All foodborne etiologies	2002	Incidence	Number	AND	Andorra	Europe	≥5 years	62715	4486.34	3588.67	5517.52
All taxa	DIAR	All foodborne etiologies	2002	Incidence	Number	AND	Andorra	Europe	All ages	66097	5759.12	4681.17	7038.07
All taxa	DIAR	All foodborne etiologies	2002	Incidence	Number	ARE	United Arab Emirates	Eastern Mediterranean	<5 years	282451	76179.9	56915.6	105047
All taxa	DIAR	All foodborne etiologies	2002	Incidence	Number	ARE	United Arab Emirates	Eastern Mediterranean	≥5 years	3556921	268733	214787	337415
All taxa	DIAR	All foodborne etiologies	2002	Incidence	Number	ARE	United Arab Emirates	Eastern Mediterranean	All ages	3839372	344912	273324	439988
All taxa	DIAR	All foodborne etiologies	2002	Incidence	Number	ARG	Argentina	Americas	<5 years	3514090	2.9102e+06	2.05705e+06	4.16146e+06
All taxa	DIAR	All foodborne etiologies	2002	Incidence	Number	ARG	Argentina	Americas	≥5 years	34314172	8.81384e+06	5.90984e+06	1.26821e+07
All taxa	DIAR	All foodborne etiologies	2002	Incidence	Number	ARG	Argentina	Americas	All ages	37828262	1.1724e+07	8.21704e+06	1.67007e+07
All taxa	DIAR	All foodborne etiologies	2002	Incidence	Number	ARM	Armenia	Europe	<5 years	182884	133352	95488.4	178408
All taxa	DIAR	All foodborne etiologies	2002	Incidence	Number	ARM	Armenia	Europe	≥5 years	2881138	227846	146771	331026
All taxa	DIAR	All foodborne etiologies	2002	Incidence	Number	ARM	Armenia	Europe	All ages	3064022	361198	249410	508067
All taxa	DIAR	All foodborne etiologies	2002	Incidence	Number	ATG	Antigua and Barbuda	Americas	<5 years	6956	1673.15	1294.36	2165.57
All taxa	DIAR	All foodborne etiologies	2002	Incidence	Number	ATG	Antigua and Barbuda	Americas	≥5 years	69635	5478.78	4354.9	6723.23
All taxa	DIAR	All foodborne etiologies	2002	Incidence	Number	ATG	Antigua and Barbuda	Americas	All ages	76591	7151.93	5733.99	8734.4
All taxa	DIAR	All foodborne etiologies	2002	Incidence	Number	AUS	Australia	Western Pacific	<5 years	1279829	355986	268935	474013
All taxa	DIAR	All foodborne etiologies	2002	Incidence	Number	AUS	Australia	Western Pacific	≥5 years	18202824	1.35658e+06	1.0852e+06	1.67287e+06
All taxa	DIAR	All foodborne etiologies	2002	Incidence	Number	AUS	Australia	Western Pacific	All ages	19482653	1.71257e+06	1.36969e+06	2.11841e+06
All taxa	DIAR	All foodborne etiologies	2002	Incidence	Number	AUT	Austria	Europe	<5 years	400977	155249	124042	195582
All taxa	DIAR	All foodborne etiologies	2002	Incidence	Number	AUT	Austria	Europe	≥5 years	7661295	547228	437734	673007
All taxa	DIAR	All foodborne etiologies	2002	Incidence	Number	AUT	Austria	Europe	All ages	8062272	702477	570993	858478
All taxa	DIAR	All foodborne etiologies	2002	Incidence	Number	AZE	Azerbaijan	Europe	<5 years	589507	391975	282915	516757
All taxa	DIAR	All foodborne etiologies	2002	Incidence	Number	AZE	Azerbaijan	Europe	≥5 years	7699372	477279	307740	692195
All taxa	DIAR	All foodborne etiologies	2002	Incidence	Number	AZE	Azerbaijan	Europe	All ages	8288879	869254	616294	1.20999e+06
All taxa	DIAR	All foodborne etiologies	2002	Incidence	Number	BDI	Burundi	Africa	<5 years	1186490	2.6933e+06	2.08064e+06	3.35874e+06
All taxa	DIAR	All foodborne etiologies	2002	Incidence	Number	BDI	Burundi	Africa	≥5 years	5545129	4.94124e+06	3.59799e+06	6.6971e+06
All taxa	DIAR	All foodborne etiologies	2002	Incidence	Number	BDI	Burundi	Africa	All ages	6731619	7.63453e+06	5.80806e+06	9.88936e+06
All taxa	DIAR	All foodborne etiologies	2002	Incidence	Number	BEL	Belgium	Europe	<5 years	575797	198532	158624	250110
All taxa	DIAR	All foodborne etiologies	2002	Incidence	Number	BEL	Belgium	Europe	≥5 years	9734204	699792	559772	860639
All taxa	DIAR	All foodborne etiologies	2002	Incidence	Number	BEL	Belgium	Europe	All ages	10310001	898324	730183	1.09782e+06
All taxa	DIAR	All foodborne etiologies	2002	Incidence	Number	BEN	Benin	Africa	<5 years	1333850	2.29423e+06	1.73771e+06	2.90566e+06
All taxa	DIAR	All foodborne etiologies	2002	Incidence	Number	BEN	Benin	Africa	≥5 years	6225056	4.62968e+06	3.45304e+06	6.05823e+06
All taxa	DIAR	All foodborne etiologies	2002	Incidence	Number	BEN	Benin	Africa	All ages	7558906	6.92391e+06	5.40362e+06	8.78088e+06
All taxa	DIAR	All foodborne etiologies	2002	Incidence	Number	BFA	Burkina Faso	Africa	<5 years	2278866	5.3549e+06	4.05813e+06	6.79168e+06
All taxa	DIAR	All foodborne etiologies	2002	Incidence	Number	BFA	Burkina Faso	Africa	≥5 years	10205325	7.38965e+06	5.1694e+06	1.00416e+07
All taxa	DIAR	All foodborne etiologies	2002	Incidence	Number	BFA	Burkina Faso	Africa	All ages	12484191	1.27446e+07	9.39203e+06	1.63996e+07
All taxa	DIAR	All foodborne etiologies	2002	Incidence	Number	BGD	Bangladesh	South-East Asia	<5 years	18175923	1.92169e+07	1.44267e+07	2.41969e+07
All taxa	DIAR	All foodborne etiologies	2002	Incidence	Number	BGD	Bangladesh	South-East Asia	≥5 years	119713843	5.42607e+07	4.01399e+07	7.07647e+07
All taxa	DIAR	All foodborne etiologies	2002	Incidence	Number	BGD	Bangladesh	South-East Asia	All ages	137889766	7.34776e+07	5.45262e+07	9.2691e+07
All taxa	DIAR	All foodborne etiologies	2002	Incidence	Number	BGR	Bulgaria	Europe	<5 years	321192	35453.8	24561	50222.1
All taxa	DIAR	All foodborne etiologies	2002	Incidence	Number	BGR	Bulgaria	Europe	≥5 years	7569794	35779.5	22026.1	53266
All taxa	DIAR	All foodborne etiologies	2002	Incidence	Number	BGR	Bulgaria	Europe	All ages	7890986	71233.4	48696.6	100198
All taxa	DIAR	All foodborne etiologies	2002	Incidence	Number	BHR	Bahrain	Eastern Mediterranean	<5 years	69393	14344.3	10717	19779.8
All taxa	DIAR	All foodborne etiologies	2002	Incidence	Number	BHR	Bahrain	Eastern Mediterranean	≥5 years	653542	50601	40443.2	63533.6
All taxa	DIAR	All foodborne etiologies	2002	Incidence	Number	BHR	Bahrain	Eastern Mediterranean	All ages	722935	64945.3	51465.5	82847.6
All taxa	DIAR	All foodborne etiologies	2002	Incidence	Number	BHS	Bahamas	Americas	<5 years	28718	7201.77	5571.36	9321.29
All taxa	DIAR	All foodborne etiologies	2002	Incidence	Number	BHS	Bahamas	Americas	≥5 years	300954	23582.4	18744.9	28938.9
All taxa	DIAR	All foodborne etiologies	2002	Incidence	Number	BHS	Bahamas	Americas	All ages	329672	30784.2	24680.9	37595.6
All taxa	DIAR	All foodborne etiologies	2002	Incidence	Number	BIH	Bosnia and Herzegovina	Europe	<5 years	229162	57109.2	38131.1	78692.5
All taxa	DIAR	All foodborne etiologies	2002	Incidence	Number	BIH	Bosnia and Herzegovina	Europe	≥5 years	3960013	41250	25024.2	60334.8
All taxa	DIAR	All foodborne etiologies	2002	Incidence	Number	BIH	Bosnia and Herzegovina	Europe	All ages	4189175	98359.2	66560.7	137951
All taxa	DIAR	All foodborne etiologies	2002	Incidence	Number	BLR	Belarus	Europe	<5 years	454778	231800	167840	307351
All taxa	DIAR	All foodborne etiologies	2002	Incidence	Number	BLR	Belarus	Europe	≥5 years	9454170	343401	218067	497827
All taxa	DIAR	All foodborne etiologies	2002	Incidence	Number	BLR	Belarus	Europe	All ages	9908948	575201	404784	799613
All taxa	DIAR	All foodborne etiologies	2002	Incidence	Number	BLZ	Belize	Americas	<5 years	35309	10006.4	7379.38	13409.6
All taxa	DIAR	All foodborne etiologies	2002	Incidence	Number	BLZ	Belize	Americas	≥5 years	216848	37827.8	26080.7	52850.4
All taxa	DIAR	All foodborne etiologies	2002	Incidence	Number	BLZ	Belize	Americas	All ages	252157	47834.1	34180.3	64780
All taxa	DIAR	All foodborne etiologies	2002	Incidence	Number	BOL	Bolivia	Americas	<5 years	1172739	1.47542e+06	1.02743e+06	1.95997e+06
All taxa	DIAR	All foodborne etiologies	2002	Incidence	Number	BOL	Bolivia	Americas	≥5 years	7653381	1.19083e+06	820193	1.68492e+06
All taxa	DIAR	All foodborne etiologies	2002	Incidence	Number	BOL	Bolivia	Americas	All ages	8826120	2.66626e+06	1.90551e+06	3.53377e+06
All taxa	DIAR	All foodborne etiologies	2002	Incidence	Number	BRA	Brazil	Americas	<5 years	16975795	1.05756e+07	7.26649e+06	1.47883e+07
All taxa	DIAR	All foodborne etiologies	2002	Incidence	Number	BRA	Brazil	Americas	≥5 years	160445220	2.48569e+07	1.64632e+07	3.60321e+07
All taxa	DIAR	All foodborne etiologies	2002	Incidence	Number	BRA	Brazil	Americas	All ages	177421015	3.54326e+07	2.43885e+07	4.87566e+07
All taxa	DIAR	All foodborne etiologies	2002	Incidence	Number	BRB	Barbados	Americas	<5 years	18906	5752.07	4449.85	7444.93
All taxa	DIAR	All foodborne etiologies	2002	Incidence	Number	BRB	Barbados	Americas	≥5 years	244404	18835.3	14971.6	23113.6
All taxa	DIAR	All foodborne etiologies	2002	Incidence	Number	BRB	Barbados	Americas	All ages	263310	24587.4	19712.7	30027.7
All taxa	DIAR	All foodborne etiologies	2002	Incidence	Number	BRN	Brunei	Western Pacific	<5 years	32287	6153.42	4648.7	8193.6
All taxa	DIAR	All foodborne etiologies	2002	Incidence	Number	BRN	Brunei	Western Pacific	≥5 years	304482	23449.3	18758.3	28916.5
All taxa	DIAR	All foodborne etiologies	2002	Incidence	Number	BRN	Brunei	Western Pacific	All ages	336769	29602.7	23675.9	36618
All taxa	DIAR	All foodborne etiologies	2002	Incidence	Number	BTN	Bhutan	South-East Asia	<5 years	72246	63772	46266.9	84638.5
All taxa	DIAR	All foodborne etiologies	2002	Incidence	Number	BTN	Bhutan	South-East Asia	≥5 years	545439	196814	144058	266206
All taxa	DIAR	All foodborne etiologies	2002	Incidence	Number	BTN	Bhutan	South-East Asia	All ages	617685	260586	198238	343038
All taxa	DIAR	All foodborne etiologies	2002	Incidence	Number	BWA	Botswana	Africa	<5 years	215349	303874	227344	390569
All taxa	DIAR	All foodborne etiologies	2002	Incidence	Number	BWA	Botswana	Africa	≥5 years	1513954	1.39939e+06	1.01329e+06	1.85275e+06
All taxa	DIAR	All foodborne etiologies	2002	Incidence	Number	BWA	Botswana	Africa	All ages	1729303	1.70326e+06	1.2555e+06	2.24767e+06
All taxa	DIAR	All foodborne etiologies	2002	Incidence	Number	CAF	Central African Republic	Africa	<5 years	688384	1.58581e+06	1.13736e+06	2.04873e+06
All taxa	DIAR	All foodborne etiologies	2002	Incidence	Number	CAF	Central African Republic	Africa	≥5 years	3264407	1.78525e+06	1.2145e+06	2.46116e+06
All taxa	DIAR	All foodborne etiologies	2002	Incidence	Number	CAF	Central African Republic	Africa	All ages	3952791	3.37105e+06	2.38078e+06	4.41796e+06
All taxa	DIAR	All foodborne etiologies	2002	Incidence	Number	CAN	Canada	Americas	<5 years	1753765	685504	530311	887252
All taxa	DIAR	All foodborne etiologies	2002	Incidence	Number	CAN	Canada	Americas	≥5 years	29626298	2.24471e+06	1.78424e+06	2.75457e+06
All taxa	DIAR	All foodborne etiologies	2002	Incidence	Number	CAN	Canada	Americas	All ages	31380063	2.93021e+06	2.34927e+06	3.57857e+06
All taxa	DIAR	All foodborne etiologies	2002	Incidence	Number	CHE	Switzerland	Europe	<5 years	376285	139592	111532	175858
All taxa	DIAR	All foodborne etiologies	2002	Incidence	Number	CHE	Switzerland	Europe	≥5 years	6872920	492041	393589	605136
All taxa	DIAR	All foodborne etiologies	2002	Incidence	Number	CHE	Switzerland	Europe	All ages	7249205	631633	513409	771902
All taxa	DIAR	All foodborne etiologies	2002	Incidence	Number	CHL	Chile	Americas	<5 years	1276431	344562	266556	445968
All taxa	DIAR	All foodborne etiologies	2002	Incidence	Number	CHL	Chile	Americas	≥5 years	14496425	1.12828e+06	896831	1.38456e+06
All taxa	DIAR	All foodborne etiologies	2002	Incidence	Number	CHL	Chile	Americas	All ages	15772856	1.47284e+06	1.18084e+06	1.79873e+06
All taxa	DIAR	All foodborne etiologies	2002	Incidence	Number	CHN	China	Western Pacific	<5 years	83068411	2.27509e+07	1.56621e+07	3.1698e+07
All taxa	DIAR	All foodborne etiologies	2002	Incidence	Number	CHN	China	Western Pacific	≥5 years	1199946278	4.63358e+07	3.14305e+07	6.7752e+07
All taxa	DIAR	All foodborne etiologies	2002	Incidence	Number	CHN	China	Western Pacific	All ages	1283014689	6.90867e+07	4.97467e+07	9.87091e+07
All taxa	DIAR	All foodborne etiologies	2002	Incidence	Number	CIV	Cote d'Ivoire	Africa	<5 years	3358220	6.36945e+06	4.80279e+06	8.09139e+06
All taxa	DIAR	All foodborne etiologies	2002	Incidence	Number	CIV	Cote d'Ivoire	Africa	≥5 years	15059955	9.15431e+06	6.74492e+06	1.20229e+07
All taxa	DIAR	All foodborne etiologies	2002	Incidence	Number	CIV	Cote d'Ivoire	Africa	All ages	18418175	1.55238e+07	1.2137e+07	1.96571e+07
All taxa	DIAR	All foodborne etiologies	2002	Incidence	Number	CMR	Cameroon	Africa	<5 years	2640988	6.25496e+06	4.72253e+06	8.05504e+06
All taxa	DIAR	All foodborne etiologies	2002	Incidence	Number	CMR	Cameroon	Africa	≥5 years	12870155	9.6956e+06	6.94359e+06	1.30083e+07
All taxa	DIAR	All foodborne etiologies	2002	Incidence	Number	CMR	Cameroon	Africa	All ages	15511143	1.59506e+07	1.17467e+07	2.04802e+07
All taxa	DIAR	All foodborne etiologies	2002	Incidence	Number	COD	Democratic Republic of Congo	Africa	<5 years	9775122	2.30199e+07	1.81214e+07	2.79076e+07
All taxa	DIAR	All foodborne etiologies	2002	Incidence	Number	COD	Democratic Republic of Congo	Africa	≥5 years	43168290	2.32297e+07	1.71999e+07	3.07667e+07
All taxa	DIAR	All foodborne etiologies	2002	Incidence	Number	COD	Democratic Republic of Congo	Africa	All ages	52943412	4.62496e+07	3.61917e+07	5.7784e+07
All taxa	DIAR	All foodborne etiologies	2002	Incidence	Number	COG	Congo	Africa	<5 years	524724	1.1153e+06	847085	1.41549e+06
All taxa	DIAR	All foodborne etiologies	2002	Incidence	Number	COG	Congo	Africa	≥5 years	2789867	1.71133e+06	1.30573e+06	2.21514e+06
All taxa	DIAR	All foodborne etiologies	2002	Incidence	Number	COG	Congo	Africa	All ages	3314591	2.82664e+06	2.17614e+06	3.5646e+06
All taxa	DIAR	All foodborne etiologies	2002	Incidence	Number	COK	Cook Islands	Western Pacific	<5 years	1609	272.837	206.119	363.297
All taxa	DIAR	All foodborne etiologies	2002	Incidence	Number	COK	Cook Islands	Western Pacific	≥5 years	13323	1039.72	831.723	1282.13
All taxa	DIAR	All foodborne etiologies	2002	Incidence	Number	COK	Cook Islands	Western Pacific	All ages	14932	1312.55	1049.77	1623.61
All taxa	DIAR	All foodborne etiologies	2002	Incidence	Number	COL	Colombia	Americas	<5 years	4288555	2.98001e+06	2.01173e+06	4.10938e+06
All taxa	DIAR	All foodborne etiologies	2002	Incidence	Number	COL	Colombia	Americas	≥5 years	35727889	6.49895e+06	4.30645e+06	9.31887e+06
All taxa	DIAR	All foodborne etiologies	2002	Incidence	Number	COL	Colombia	Americas	All ages	40016444	9.47897e+06	6.38674e+06	1.34375e+07
All taxa	DIAR	All foodborne etiologies	2002	Incidence	Number	COM	Comoros	Africa	<5 years	92705	191463	149645	240987
All taxa	DIAR	All foodborne etiologies	2002	Incidence	Number	COM	Comoros	Africa	≥5 years	460302	355074	260520	472427
All taxa	DIAR	All foodborne etiologies	2002	Incidence	Number	COM	Comoros	Africa	All ages	553007	546537	421008	690002
All taxa	DIAR	All foodborne etiologies	2002	Incidence	Number	CPV	Cape Verde	Africa	<5 years	59643	93784.4	71034.2	124795
All taxa	DIAR	All foodborne etiologies	2002	Incidence	Number	CPV	Cape Verde	Africa	≥5 years	404136	318077	226913	419363
All taxa	DIAR	All foodborne etiologies	2002	Incidence	Number	CPV	Cape Verde	Africa	All ages	463779	411862	299514	532846
All taxa	DIAR	All foodborne etiologies	2002	Incidence	Number	CRI	Costa Rica	Americas	<5 years	394645	183376	129631	256735
All taxa	DIAR	All foodborne etiologies	2002	Incidence	Number	CRI	Costa Rica	Americas	≥5 years	3648964	634019	458866	858288
All taxa	DIAR	All foodborne etiologies	2002	Incidence	Number	CRI	Costa Rica	Americas	All ages	4043609	817395	600077	1.08226e+06
All taxa	DIAR	All foodborne etiologies	2002	Incidence	Number	CUB	Cuba	Americas	<5 years	723609	203001	130438	307800
All taxa	DIAR	All foodborne etiologies	2002	Incidence	Number	CUB	Cuba	Americas	≥5 years	10437469	1.84893e+06	1.18179e+06	2.59956e+06
All taxa	DIAR	All foodborne etiologies	2002	Incidence	Number	CUB	Cuba	Americas	All ages	11161078	2.05193e+06	1.3444e+06	2.85395e+06
All taxa	DIAR	All foodborne etiologies	2002	Incidence	Number	CYP	Cyprus	Europe	<5 years	64307	18725.3	14961.2	23590.1
All taxa	DIAR	All foodborne etiologies	2002	Incidence	Number	CYP	Cyprus	Europe	≥5 years	908121	66003.7	52797.1	81174.5
All taxa	DIAR	All foodborne etiologies	2002	Incidence	Number	CYP	Cyprus	Europe	All ages	972428	84729	68870.1	103545
All taxa	DIAR	All foodborne etiologies	2002	Incidence	Number	CZE	Czechia	Europe	<5 years	446146	197072	157458	248270
All taxa	DIAR	All foodborne etiologies	2002	Incidence	Number	CZE	Czechia	Europe	≥5 years	9788058	694648	555657	854312
All taxa	DIAR	All foodborne etiologies	2002	Incidence	Number	CZE	Czechia	Europe	All ages	10234204	891720	724815	1.08975e+06
All taxa	DIAR	All foodborne etiologies	2002	Incidence	Number	DEU	Germany	Europe	<5 years	3941277	1.57943e+06	1.26194e+06	1.98976e+06
All taxa	DIAR	All foodborne etiologies	2002	Incidence	Number	DEU	Germany	Europe	≥5 years	78080359	5.56723e+06	4.45329e+06	6.84685e+06
All taxa	DIAR	All foodborne etiologies	2002	Incidence	Number	DEU	Germany	Europe	All ages	82021636	7.14666e+06	5.809e+06	8.73374e+06
All taxa	DIAR	All foodborne etiologies	2002	Incidence	Number	DJI	Djibouti	Eastern Mediterranean	<5 years	113277	163283	120116	215572
All taxa	DIAR	All foodborne etiologies	2002	Incidence	Number	DJI	Djibouti	Eastern Mediterranean	≥5 years	670704	428121	311113	572659
All taxa	DIAR	All foodborne etiologies	2002	Incidence	Number	DJI	Djibouti	Eastern Mediterranean	All ages	783981	591404	444630	750012
All taxa	DIAR	All foodborne etiologies	2002	Incidence	Number	DMA	Dominica	Americas	<5 years	5963	1384.8	960.409	2013.74
All taxa	DIAR	All foodborne etiologies	2002	Incidence	Number	DMA	Dominica	Americas	≥5 years	62312	10021.1	6816.58	13971.7
All taxa	DIAR	All foodborne etiologies	2002	Incidence	Number	DMA	Dominica	Americas	All ages	68275	11405.9	7866.2	15696.5
All taxa	DIAR	All foodborne etiologies	2002	Incidence	Number	DNK	Denmark	Europe	<5 years	335502	103375	82594.9	130232
All taxa	DIAR	All foodborne etiologies	2002	Incidence	Number	DNK	Denmark	Europe	≥5 years	5032872	364379	291471	448131
All taxa	DIAR	All foodborne etiologies	2002	Incidence	Number	DNK	Denmark	Europe	All ages	5368374	467754	380203	571629
All taxa	DIAR	All foodborne etiologies	2002	Incidence	Number	DOM	Dominican Republic	Americas	<5 years	1027436	928139	697569	1.19864e+06
All taxa	DIAR	All foodborne etiologies	2002	Incidence	Number	DOM	Dominican Republic	Americas	≥5 years	7759716	1.71199e+06	1.19179e+06	2.34981e+06
All taxa	DIAR	All foodborne etiologies	2002	Incidence	Number	DOM	Dominican Republic	Americas	All ages	8787152	2.64013e+06	1.94925e+06	3.43543e+06
All taxa	DIAR	All foodborne etiologies	2002	Incidence	Number	DZA	Algeria	Africa	<5 years	2935307	2.80564e+06	2.1089e+06	3.66111e+06
All taxa	DIAR	All foodborne etiologies	2002	Incidence	Number	DZA	Algeria	Africa	≥5 years	28607967	4.47366e+06	3.12574e+06	6.3806e+06
All taxa	DIAR	All foodborne etiologies	2002	Incidence	Number	DZA	Algeria	Africa	All ages	31543274	7.27931e+06	5.46049e+06	9.67183e+06
All taxa	DIAR	All foodborne etiologies	2002	Incidence	Number	ECU	Ecuador	Americas	<5 years	1575281	2.51672e+06	1.93069e+06	3.26311e+06
All taxa	DIAR	All foodborne etiologies	2002	Incidence	Number	ECU	Ecuador	Americas	≥5 years	11447505	4.06208e+06	2.9758e+06	5.57151e+06
All taxa	DIAR	All foodborne etiologies	2002	Incidence	Number	ECU	Ecuador	Americas	All ages	13022786	6.5788e+06	4.97099e+06	8.61313e+06
All taxa	DIAR	All foodborne etiologies	2002	Incidence	Number	EGY	Egypt	Eastern Mediterranean	<5 years	9517315	1.27639e+07	9.43897e+06	1.64427e+07
All taxa	DIAR	All foodborne etiologies	2002	Incidence	Number	EGY	Egypt	Eastern Mediterranean	≥5 years	65919485	1.02106e+07	6.69997e+06	1.49334e+07
All taxa	DIAR	All foodborne etiologies	2002	Incidence	Number	EGY	Egypt	Eastern Mediterranean	All ages	75436800	2.29745e+07	1.63118e+07	3.01887e+07
All taxa	DIAR	All foodborne etiologies	2002	Incidence	Number	EMR	Eastern Mediterranean Region	Eastern Mediterranean	<5 years	70400331	1.14182e+08	8.48988e+07	1.46128e+08
All taxa	DIAR	All foodborne etiologies	2002	Incidence	Number	EMR	Eastern Mediterranean Region	Eastern Mediterranean	≥5 years	438819517	1.68785e+08	1.2004e+08	2.28564e+08
All taxa	DIAR	All foodborne etiologies	2002	Incidence	Number	EMR	Eastern Mediterranean Region	Eastern Mediterranean	All ages	509219848	2.82966e+08	2.14482e+08	3.61796e+08
All taxa	DIAR	All foodborne etiologies	2002	Incidence	Number	ERI	Eritrea	Africa	<5 years	398307	879939	666337	1.09728e+06
All taxa	DIAR	All foodborne etiologies	2002	Incidence	Number	ERI	Eritrea	Africa	≥5 years	1965242	2.09365e+06	1.55832e+06	2.80733e+06
All taxa	DIAR	All foodborne etiologies	2002	Incidence	Number	ERI	Eritrea	Africa	All ages	2363549	2.97359e+06	2.28227e+06	3.78551e+06
All taxa	DIAR	All foodborne etiologies	2002	Incidence	Number	ESP	Spain	Europe	<5 years	1954569	796472	636370	1.00339e+06
All taxa	DIAR	All foodborne etiologies	2002	Incidence	Number	ESP	Spain	Europe	≥5 years	39407299	2.80744e+06	2.2457e+06	3.45273e+06
All taxa	DIAR	All foodborne etiologies	2002	Incidence	Number	ESP	Spain	Europe	All ages	41361868	3.60392e+06	2.92936e+06	4.40425e+06
All taxa	DIAR	All foodborne etiologies	2002	Incidence	Number	EST	Estonia	Europe	<5 years	62300	26642.6	21287.1	33564.3
All taxa	DIAR	All foodborne etiologies	2002	Incidence	Number	EST	Estonia	Europe	≥5 years	1321289	93911.4	75120.7	115497
All taxa	DIAR	All foodborne etiologies	2002	Incidence	Number	EST	Estonia	Europe	All ages	1383589	120554	97989.6	147326
All taxa	DIAR	All foodborne etiologies	2002	Incidence	Number	ETH	Ethiopia	Africa	<5 years	13521841	3.33915e+07	2.44527e+07	4.33052e+07
All taxa	DIAR	All foodborne etiologies	2002	Incidence	Number	ETH	Ethiopia	Africa	≥5 years	57025296	5.43521e+07	3.83523e+07	7.52148e+07
All taxa	DIAR	All foodborne etiologies	2002	Incidence	Number	ETH	Ethiopia	Africa	All ages	70547137	8.77436e+07	6.50237e+07	1.17291e+08
All taxa	DIAR	All foodborne etiologies	2002	Incidence	Number	EUR	European Region	Europe	<5 years	50392826	2.43662e+07	1.97317e+07	2.96272e+07
All taxa	DIAR	All foodborne etiologies	2002	Incidence	Number	EUR	European Region	Europe	≥5 years	822299456	5.73917e+07	4.7569e+07	7.03752e+07
All taxa	DIAR	All foodborne etiologies	2002	Incidence	Number	EUR	European Region	Europe	All ages	872692282	8.17579e+07	6.73922e+07	9.89667e+07
All taxa	DIAR	All foodborne etiologies	2002	Incidence	Number	FIN	Finland	Europe	<5 years	286796	100033	79925.3	126022
All taxa	DIAR	All foodborne etiologies	2002	Incidence	Number	FIN	Finland	Europe	≥5 years	4908067	352602	282050	433647
All taxa	DIAR	All foodborne etiologies	2002	Incidence	Number	FIN	Finland	Europe	All ages	5194863	452635	367915	553154
All taxa	DIAR	All foodborne etiologies	2002	Incidence	Number	FJI	Fiji	Western Pacific	<5 years	98624	51055.8	36363.2	67490.4
All taxa	DIAR	All foodborne etiologies	2002	Incidence	Number	FJI	Fiji	Western Pacific	≥5 years	755247	145812	102109	199676
All taxa	DIAR	All foodborne etiologies	2002	Incidence	Number	FJI	Fiji	Western Pacific	All ages	853871	196868	141686	262067
All taxa	DIAR	All foodborne etiologies	2002	Incidence	Number	FRA	France	Europe	<5 years	3818805	1.15763e+06	924927	1.45838e+06
All taxa	DIAR	All foodborne etiologies	2002	Incidence	Number	FRA	France	Europe	≥5 years	56298185	4.08045e+06	3.26399e+06	5.01833e+06
All taxa	DIAR	All foodborne etiologies	2002	Incidence	Number	FRA	France	Europe	All ages	60116990	5.23807e+06	4.25765e+06	6.40131e+06
All taxa	DIAR	All foodborne etiologies	2002	Incidence	Number	FSM	Micronesia	Western Pacific	<5 years	15907	14146.7	10278.5	18717.8
All taxa	DIAR	All foodborne etiologies	2002	Incidence	Number	FSM	Micronesia	Western Pacific	≥5 years	96568	18727.8	12538.6	26971.9
All taxa	DIAR	All foodborne etiologies	2002	Incidence	Number	FSM	Micronesia	Western Pacific	All ages	112475	32874.5	23353.4	44539.6
All taxa	DIAR	All foodborne etiologies	2002	Incidence	Number	GAB	Gabon	Africa	<5 years	195061	299050	211216	402530
All taxa	DIAR	All foodborne etiologies	2002	Incidence	Number	GAB	Gabon	Africa	≥5 years	1131894	630770	435845	872497
All taxa	DIAR	All foodborne etiologies	2002	Incidence	Number	GAB	Gabon	Africa	All ages	1326955	929820	655903	1.25731e+06
All taxa	DIAR	All foodborne etiologies	2002	Incidence	Number	GBR	United Kingdom	Europe	<5 years	3488318	1.14397e+06	914019	1.44118e+06
All taxa	DIAR	All foodborne etiologies	2002	Incidence	Number	GBR	United Kingdom	Europe	≥5 years	55919694	4.03233e+06	3.2255e+06	4.95915e+06
All taxa	DIAR	All foodborne etiologies	2002	Incidence	Number	GBR	United Kingdom	Europe	All ages	59408012	5.1763e+06	4.20744e+06	6.32582e+06
All taxa	DIAR	All foodborne etiologies	2002	Incidence	Number	GEO	Georgia	Europe	<5 years	254050	151910	108547	204900
All taxa	DIAR	All foodborne etiologies	2002	Incidence	Number	GEO	Georgia	Europe	≥5 years	3901909	293617	189129	424647
All taxa	DIAR	All foodborne etiologies	2002	Incidence	Number	GEO	Georgia	Europe	All ages	4155959	445527	306693	622739
All taxa	DIAR	All foodborne etiologies	2002	Incidence	Number	GHA	Ghana	Africa	<5 years	3152463	5.68441e+06	4.15265e+06	7.309e+06
All taxa	DIAR	All foodborne etiologies	2002	Incidence	Number	GHA	Ghana	Africa	≥5 years	17292322	1.13307e+07	8.04662e+06	1.53644e+07
All taxa	DIAR	All foodborne etiologies	2002	Incidence	Number	GHA	Ghana	Africa	All ages	20444785	1.70151e+07	1.23547e+07	2.20811e+07
All taxa	DIAR	All foodborne etiologies	2002	Incidence	Number	GIN	Guinea	Africa	<5 years	1511423	2.87176e+06	2.19865e+06	3.67117e+06
All taxa	DIAR	All foodborne etiologies	2002	Incidence	Number	GIN	Guinea	Africa	≥5 years	7064849	5.51211e+06	4.0793e+06	7.23993e+06
All taxa	DIAR	All foodborne etiologies	2002	Incidence	Number	GIN	Guinea	Africa	All ages	8576272	8.38386e+06	6.52784e+06	1.07042e+07
All taxa	DIAR	All foodborne etiologies	2002	Incidence	Number	GLOBAL	Global	All WHO Member States	<5 years	626796457	7.40205e+08	5.85243e+08	9.08685e+08
All taxa	DIAR	All foodborne etiologies	2002	Incidence	Number	GLOBAL	Global	All WHO Member States	≥5 years	5626912767	1.76221e+09	1.39323e+09	2.2161e+09
All taxa	DIAR	All foodborne etiologies	2002	Incidence	Number	GLOBAL	Global	All WHO Member States	All ages	6253709224	2.50242e+09	2.00671e+09	3.06401e+09
All taxa	DIAR	All foodborne etiologies	2002	Incidence	Number	GMB	Gambia	Africa	<5 years	269772	566452	428655	724362
All taxa	DIAR	All foodborne etiologies	2002	Incidence	Number	GMB	Gambia	Africa	≥5 years	1245378	948865	687262	1.27481e+06
All taxa	DIAR	All foodborne etiologies	2002	Incidence	Number	GMB	Gambia	Africa	All ages	1515150	1.51532e+06	1.13814e+06	1.94968e+06
All taxa	DIAR	All foodborne etiologies	2002	Incidence	Number	GNB	Guinea-Bissau	Africa	<5 years	220419	470403	335571	603701
All taxa	DIAR	All foodborne etiologies	2002	Incidence	Number	GNB	Guinea-Bissau	Africa	≥5 years	1054468	930254	670148	1.24238e+06
All taxa	DIAR	All foodborne etiologies	2002	Incidence	Number	GNB	Guinea-Bissau	Africa	All ages	1274887	1.40066e+06	1.02248e+06	1.81797e+06
All taxa	DIAR	All foodborne etiologies	2002	Incidence	Number	GNQ	Equatorial Guinea	Africa	<5 years	125762	263172	195807	333049
All taxa	DIAR	All foodborne etiologies	2002	Incidence	Number	GNQ	Equatorial Guinea	Africa	≥5 years	647721	406994	294411	545282
All taxa	DIAR	All foodborne etiologies	2002	Incidence	Number	GNQ	Equatorial Guinea	Africa	All ages	773483	670167	501188	866994
All taxa	DIAR	All foodborne etiologies	2002	Incidence	Number	GRC	Greece	Europe	<5 years	536322	209420	167324	263828
All taxa	DIAR	All foodborne etiologies	2002	Incidence	Number	GRC	Greece	Europe	≥5 years	10339163	738175	590475	907844
All taxa	DIAR	All foodborne etiologies	2002	Incidence	Number	GRC	Greece	Europe	All ages	10875485	947596	770232	1.15803e+06
All taxa	DIAR	All foodborne etiologies	2002	Incidence	Number	GRD	Grenada	Americas	<5 years	10140	3351.3	2187.5	5065.81
All taxa	DIAR	All foodborne etiologies	2002	Incidence	Number	GRD	Grenada	Americas	≥5 years	98016	32430.8	21540.3	45897.3
All taxa	DIAR	All foodborne etiologies	2002	Incidence	Number	GRD	Grenada	Americas	All ages	108156	35782.1	24198.2	49861.9
All taxa	DIAR	All foodborne etiologies	2002	Incidence	Number	GTM	Guatemala	Americas	<5 years	1909363	1.53743e+06	1.10048e+06	2.06334e+06
All taxa	DIAR	All foodborne etiologies	2002	Incidence	Number	GTM	Guatemala	Americas	≥5 years	10198043	4.56329e+06	3.05429e+06	6.37613e+06
All taxa	DIAR	All foodborne etiologies	2002	Incidence	Number	GTM	Guatemala	Americas	All ages	12107406	6.10072e+06	4.19767e+06	8.31185e+06
All taxa	DIAR	All foodborne etiologies	2002	Incidence	Number	GUY	Guyana	Americas	<5 years	96911	16692	12913.2	21604.6
All taxa	DIAR	All foodborne etiologies	2002	Incidence	Number	GUY	Guyana	Americas	≥5 years	667191	54658.4	43446.2	67073.6
All taxa	DIAR	All foodborne etiologies	2002	Incidence	Number	GUY	Guyana	Americas	All ages	764102	71350.5	57204.5	87137.8
All taxa	DIAR	All foodborne etiologies	2002	Incidence	Number	HND	Honduras	Americas	<5 years	1064709	629492	431502	851902
All taxa	DIAR	All foodborne etiologies	2002	Incidence	Number	HND	Honduras	Americas	≥5 years	5783731	1.70455e+06	1.19167e+06	2.38476e+06
All taxa	DIAR	All foodborne etiologies	2002	Incidence	Number	HND	Honduras	Americas	All ages	6848440	2.33404e+06	1.63985e+06	3.19023e+06
All taxa	DIAR	All foodborne etiologies	2002	Incidence	Number	HRV	Croatia	Europe	<5 years	222878	82911.8	66245.3	104452
All taxa	DIAR	All foodborne etiologies	2002	Incidence	Number	HRV	Croatia	Europe	≥5 years	4082837	292251	233775	359424
All taxa	DIAR	All foodborne etiologies	2002	Incidence	Number	HRV	Croatia	Europe	All ages	4305715	375163	304943	458476
All taxa	DIAR	All foodborne etiologies	2002	Incidence	Number	HTI	Haiti	Americas	<5 years	1202696	1.03745e+06	751751	1.34836e+06
All taxa	DIAR	All foodborne etiologies	2002	Incidence	Number	HTI	Haiti	Americas	≥5 years	7329186	1.24341e+06	888606	1.74851e+06
All taxa	DIAR	All foodborne etiologies	2002	Incidence	Number	HTI	Haiti	Americas	All ages	8531882	2.28087e+06	1.65165e+06	3.05997e+06
All taxa	DIAR	All foodborne etiologies	2002	Incidence	Number	HUN	Hungary	Europe	<5 years	479195	195542	156235	246343
All taxa	DIAR	All foodborne etiologies	2002	Incidence	Number	HUN	Hungary	Europe	≥5 years	9675549	689255	551343	847679
All taxa	DIAR	All foodborne etiologies	2002	Incidence	Number	HUN	Hungary	Europe	All ages	10154744	884796	719187	1.08129e+06
All taxa	DIAR	All foodborne etiologies	2002	Incidence	Number	IDN	Indonesia	South-East Asia	<5 years	22683559	3.03646e+07	2.11064e+07	4.23307e+07
All taxa	DIAR	All foodborne etiologies	2002	Incidence	Number	IDN	Indonesia	South-East Asia	≥5 years	197915435	6.0715e+07	4.1647e+07	8.585e+07
All taxa	DIAR	All foodborne etiologies	2002	Incidence	Number	IDN	Indonesia	South-East Asia	All ages	220598994	9.10796e+07	6.49854e+07	1.2617e+08
All taxa	DIAR	All foodborne etiologies	2002	Incidence	Number	IND	India	South-East Asia	<5 years	133323371	1.749e+08	1.3216e+08	2.31617e+08
All taxa	DIAR	All foodborne etiologies	2002	Incidence	Number	IND	India	South-East Asia	≥5 years	954630883	6.96096e+08	5.19336e+08	9.23684e+08
All taxa	DIAR	All foodborne etiologies	2002	Incidence	Number	IND	India	South-East Asia	All ages	1087954254	8.70996e+08	6.54069e+08	1.13549e+09
All taxa	DIAR	All foodborne etiologies	2002	Incidence	Number	IRL	Ireland	Europe	<5 years	276371	75024.6	59943.6	94515.9
All taxa	DIAR	All foodborne etiologies	2002	Incidence	Number	IRL	Ireland	Europe	≥5 years	3619751	264450	211536	325233
All taxa	DIAR	All foodborne etiologies	2002	Incidence	Number	IRL	Ireland	Europe	All ages	3896122	339474	275934	414863
All taxa	DIAR	All foodborne etiologies	2002	Incidence	Number	IRN	Iran	Eastern Mediterranean	<5 years	5165068	3.61176e+06	2.53685e+06	4.77897e+06
All taxa	DIAR	All foodborne etiologies	2002	Incidence	Number	IRN	Iran	Eastern Mediterranean	≥5 years	62804623	1.0762e+07	7.20571e+06	1.5381e+07
All taxa	DIAR	All foodborne etiologies	2002	Incidence	Number	IRN	Iran	Eastern Mediterranean	All ages	67969691	1.43738e+07	9.93239e+06	1.97083e+07
All taxa	DIAR	All foodborne etiologies	2002	Incidence	Number	IRQ	Iraq	Eastern Mediterranean	<5 years	4176348	5.15881e+06	3.84594e+06	6.71312e+06
All taxa	DIAR	All foodborne etiologies	2002	Incidence	Number	IRQ	Iraq	Eastern Mediterranean	≥5 years	21393579	4.53604e+06	3.04964e+06	6.31435e+06
All taxa	DIAR	All foodborne etiologies	2002	Incidence	Number	IRQ	Iraq	Eastern Mediterranean	All ages	25569927	9.69485e+06	7.23469e+06	1.2528e+07
All taxa	DIAR	All foodborne etiologies	2002	Incidence	Number	ISL	Iceland	Europe	<5 years	21223	5520.15	4410.52	6954.28
All taxa	DIAR	All foodborne etiologies	2002	Incidence	Number	ISL	Iceland	Europe	≥5 years	265445	19457.6	15564.4	23929.9
All taxa	DIAR	All foodborne etiologies	2002	Incidence	Number	ISL	Iceland	Europe	All ages	286668	24977.8	20302.6	30524.7
All taxa	DIAR	All foodborne etiologies	2002	Incidence	Number	ISR	Israel	Europe	<5 years	639979	121864	97367.4	153524
All taxa	DIAR	All foodborne etiologies	2002	Incidence	Number	ISR	Israel	Europe	≥5 years	5688551	429549	343601	528281
All taxa	DIAR	All foodborne etiologies	2002	Incidence	Number	ISR	Israel	Europe	All ages	6328530	551413	448204	673868
All taxa	DIAR	All foodborne etiologies	2002	Incidence	Number	ITA	Italy	Europe	<5 years	2616166	1.10377e+06	881893	1.39052e+06
All taxa	DIAR	All foodborne etiologies	2002	Incidence	Number	ITA	Italy	Europe	≥5 years	54703830	3.8906e+06	3.11214e+06	4.78485e+06
All taxa	DIAR	All foodborne etiologies	2002	Incidence	Number	ITA	Italy	Europe	All ages	57319996	4.99437e+06	4.05956e+06	6.10349e+06
All taxa	DIAR	All foodborne etiologies	2002	Incidence	Number	JAM	Jamaica	Americas	<5 years	266218	85892.1	62277.7	116573
All taxa	DIAR	All foodborne etiologies	2002	Incidence	Number	JAM	Jamaica	Americas	≥5 years	2366284	347499	236593	489611
All taxa	DIAR	All foodborne etiologies	2002	Incidence	Number	JAM	Jamaica	Americas	All ages	2632502	433391	305656	588734
All taxa	DIAR	All foodborne etiologies	2002	Incidence	Number	JOR	Jordan	Eastern Mediterranean	<5 years	773668	501960	362080	665315
All taxa	DIAR	All foodborne etiologies	2002	Incidence	Number	JOR	Jordan	Eastern Mediterranean	≥5 years	4782004	858522	566833	1.21846e+06
All taxa	DIAR	All foodborne etiologies	2002	Incidence	Number	JOR	Jordan	Eastern Mediterranean	All ages	5555672	1.36048e+06	960234	1.84992e+06
All taxa	DIAR	All foodborne etiologies	2002	Incidence	Number	JPN	Japan	Western Pacific	<5 years	5917184	2.32747e+06	1.75832e+06	3.09914e+06
All taxa	DIAR	All foodborne etiologies	2002	Incidence	Number	JPN	Japan	Western Pacific	≥5 years	121462388	8.86946e+06	7.09514e+06	1.09374e+07
All taxa	DIAR	All foodborne etiologies	2002	Incidence	Number	JPN	Japan	Western Pacific	All ages	127379572	1.11969e+07	8.95517e+06	1.38504e+07
All taxa	DIAR	All foodborne etiologies	2002	Incidence	Number	KAZ	Kazakhstan	Europe	<5 years	1179481	443525	318839	593875
All taxa	DIAR	All foodborne etiologies	2002	Incidence	Number	KAZ	Kazakhstan	Europe	≥5 years	14434542	573072	365283	829021
All taxa	DIAR	All foodborne etiologies	2002	Incidence	Number	KAZ	Kazakhstan	Europe	All ages	15614023	1.0166e+06	720641	1.40253e+06
All taxa	DIAR	All foodborne etiologies	2002	Incidence	Number	KEN	Kenya	Africa	<5 years	5557240	1.13457e+07	8.40529e+06	1.48302e+07
All taxa	DIAR	All foodborne etiologies	2002	Incidence	Number	KEN	Kenya	Africa	≥5 years	26571326	2.85566e+07	2.06641e+07	3.858e+07
All taxa	DIAR	All foodborne etiologies	2002	Incidence	Number	KEN	Kenya	Africa	All ages	32128566	3.99023e+07	3.00111e+07	5.2649e+07
All taxa	DIAR	All foodborne etiologies	2002	Incidence	Number	KGZ	Kyrgyzstan	Europe	<5 years	538015	283504	211982	374190
All taxa	DIAR	All foodborne etiologies	2002	Incidence	Number	KGZ	Kyrgyzstan	Europe	≥5 years	4556525	243171	159483	344574
All taxa	DIAR	All foodborne etiologies	2002	Incidence	Number	KGZ	Kyrgyzstan	Europe	All ages	5094540	526675	380796	704268
All taxa	DIAR	All foodborne etiologies	2002	Incidence	Number	KHM	Cambodia	Western Pacific	<5 years	1643265	2.2811e+06	1.63601e+06	3.02816e+06
All taxa	DIAR	All foodborne etiologies	2002	Incidence	Number	KHM	Cambodia	Western Pacific	≥5 years	11113676	2.25032e+06	1.48411e+06	3.24415e+06
All taxa	DIAR	All foodborne etiologies	2002	Incidence	Number	KHM	Cambodia	Western Pacific	All ages	12756941	4.53141e+06	3.14509e+06	6.16942e+06
All taxa	DIAR	All foodborne etiologies	2002	Incidence	Number	KIR	Kiribati	Western Pacific	<5 years	13009	11229.4	7935.1	14820
All taxa	DIAR	All foodborne etiologies	2002	Incidence	Number	KIR	Kiribati	Western Pacific	≥5 years	78284	26070.7	17719.6	36615.1
All taxa	DIAR	All foodborne etiologies	2002	Incidence	Number	KIR	Kiribati	Western Pacific	All ages	91293	37300.1	26527	50355.8
All taxa	DIAR	All foodborne etiologies	2002	Incidence	Number	KNA	Saint Kitts and Nevis	Americas	<5 years	4265	1003.59	776.387	1298.95
All taxa	DIAR	All foodborne etiologies	2002	Incidence	Number	KNA	Saint Kitts and Nevis	Americas	≥5 years	41676	3286.3	2612.17	4032.74
All taxa	DIAR	All foodborne etiologies	2002	Incidence	Number	KNA	Saint Kitts and Nevis	Americas	All ages	45941	4289.89	3439.37	5239.09
All taxa	DIAR	All foodborne etiologies	2002	Incidence	Number	KOR	South Korea	Western Pacific	<5 years	3071672	862118	651300	1.14795e+06
All taxa	DIAR	All foodborne etiologies	2002	Incidence	Number	KOR	South Korea	Western Pacific	≥5 years	44111050	3.28534e+06	2.62811e+06	4.05132e+06
All taxa	DIAR	All foodborne etiologies	2002	Incidence	Number	KOR	South Korea	Western Pacific	All ages	47182722	4.14746e+06	3.31709e+06	5.13034e+06
All taxa	DIAR	All foodborne etiologies	2002	Incidence	Number	KWT	Kuwait	Eastern Mediterranean	<5 years	203873	40367.7	30159.6	55664.3
All taxa	DIAR	All foodborne etiologies	2002	Incidence	Number	KWT	Kuwait	Eastern Mediterranean	≥5 years	1830607	142401	113815	178796
All taxa	DIAR	All foodborne etiologies	2002	Incidence	Number	KWT	Kuwait	Eastern Mediterranean	All ages	2034480	182769	144834	233149
All taxa	DIAR	All foodborne etiologies	2002	Incidence	Number	LAO	Laos	Western Pacific	<5 years	821502	991756	726247	1.30526e+06
All taxa	DIAR	All foodborne etiologies	2002	Incidence	Number	LAO	Laos	Western Pacific	≥5 years	4745130	796476	526553	1.14027e+06
All taxa	DIAR	All foodborne etiologies	2002	Incidence	Number	LAO	Laos	Western Pacific	All ages	5566632	1.78823e+06	1.27898e+06	2.39981e+06
All taxa	DIAR	All foodborne etiologies	2002	Incidence	Number	LBN	Lebanon	Eastern Mediterranean	<5 years	450533	422104	295809	582229
All taxa	DIAR	All foodborne etiologies	2002	Incidence	Number	LBN	Lebanon	Eastern Mediterranean	≥5 years	3987420	765117	483770	1.10444e+06
All taxa	DIAR	All foodborne etiologies	2002	Incidence	Number	LBN	Lebanon	Eastern Mediterranean	All ages	4437953	1.18722e+06	810923	1.64836e+06
All taxa	DIAR	All foodborne etiologies	2002	Incidence	Number	LBR	Liberia	Africa	<5 years	526507	1.36471e+06	1.04852e+06	1.71098e+06
All taxa	DIAR	All foodborne etiologies	2002	Incidence	Number	LBR	Liberia	Africa	≥5 years	2535506	2.53604e+06	1.90275e+06	3.3692e+06
All taxa	DIAR	All foodborne etiologies	2002	Incidence	Number	LBR	Liberia	Africa	All ages	3062013	3.90075e+06	3.0193e+06	4.94635e+06
All taxa	DIAR	All foodborne etiologies	2002	Incidence	Number	LBY	Libya	Eastern Mediterranean	<5 years	564482	409839	293417	557772
All taxa	DIAR	All foodborne etiologies	2002	Incidence	Number	LBY	Libya	Eastern Mediterranean	≥5 years	4890052	834384	554662	1.22809e+06
All taxa	DIAR	All foodborne etiologies	2002	Incidence	Number	LBY	Libya	Eastern Mediterranean	All ages	5454534	1.24422e+06	889027	1.72407e+06
All taxa	DIAR	All foodborne etiologies	2002	Incidence	Number	LCA	Saint Lucia	Americas	<5 years	15830	5222.23	3717.51	7357.13
All taxa	DIAR	All foodborne etiologies	2002	Incidence	Number	LCA	Saint Lucia	Americas	≥5 years	145127	33677.9	23359.9	47298.3
All taxa	DIAR	All foodborne etiologies	2002	Incidence	Number	LCA	Saint Lucia	Americas	All ages	160957	38900.1	27530.6	53007.1
All taxa	DIAR	All foodborne etiologies	2002	Incidence	Number	LKA	Sri Lanka	South-East Asia	<5 years	1743391	1.34454e+06	1.00972e+06	1.75649e+06
All taxa	DIAR	All foodborne etiologies	2002	Incidence	Number	LKA	Sri Lanka	South-East Asia	≥5 years	17988799	3.93136e+06	2.84005e+06	5.33398e+06
All taxa	DIAR	All foodborne etiologies	2002	Incidence	Number	LKA	Sri Lanka	South-East Asia	All ages	19732190	5.27589e+06	3.96548e+06	7.01644e+06
All taxa	DIAR	All foodborne etiologies	2002	Incidence	Number	LSO	Lesotho	Africa	<5 years	257635	423153	321729	538738
All taxa	DIAR	All foodborne etiologies	2002	Incidence	Number	LSO	Lesotho	Africa	≥5 years	1740867	1.85989e+06	1.42849e+06	2.43349e+06
All taxa	DIAR	All foodborne etiologies	2002	Incidence	Number	LSO	Lesotho	Africa	All ages	1998502	2.28305e+06	1.78982e+06	2.91743e+06
All taxa	DIAR	All foodborne etiologies	2002	Incidence	Number	LTU	Lithuania	Europe	<5 years	172597	66550.9	53173.3	83840.6
All taxa	DIAR	All foodborne etiologies	2002	Incidence	Number	LTU	Lithuania	Europe	≥5 years	3283485	234582	187645	288501
All taxa	DIAR	All foodborne etiologies	2002	Incidence	Number	LTU	Lithuania	Europe	All ages	3456082	301133	244769	368007
All taxa	DIAR	All foodborne etiologies	2002	Incidence	Number	LUX	Luxembourg	Europe	<5 years	28216	8554.92	6835.25	10777.5
All taxa	DIAR	All foodborne etiologies	2002	Incidence	Number	LUX	Luxembourg	Europe	≥5 years	416051	30154.7	24121	37085.7
All taxa	DIAR	All foodborne etiologies	2002	Incidence	Number	LUX	Luxembourg	Europe	All ages	444267	38709.6	31464.2	47306
All taxa	DIAR	All foodborne etiologies	2002	Incidence	Number	LVA	Latvia	Europe	<5 years	94938	44717.4	35728.7	56334.9
All taxa	DIAR	All foodborne etiologies	2002	Incidence	Number	LVA	Latvia	Europe	≥5 years	2227305	157623	126084	193852
All taxa	DIAR	All foodborne etiologies	2002	Incidence	Number	LVA	Latvia	Europe	All ages	2322243	202340	164468	247275
All taxa	DIAR	All foodborne etiologies	2002	Incidence	Number	MAR	Morocco	Eastern Mediterranean	<5 years	3147194	4.10443e+06	2.92901e+06	5.5788e+06
All taxa	DIAR	All foodborne etiologies	2002	Incidence	Number	MAR	Morocco	Eastern Mediterranean	≥5 years	25861771	4.01182e+06	2.58279e+06	6.01848e+06
All taxa	DIAR	All foodborne etiologies	2002	Incidence	Number	MAR	Morocco	Eastern Mediterranean	All ages	29008965	8.11626e+06	5.64785e+06	1.11901e+07
All taxa	DIAR	All foodborne etiologies	2002	Incidence	Number	MCO	Monaco	Europe	<5 years	1494	624.692	499.119	786.986
All taxa	DIAR	All foodborne etiologies	2002	Incidence	Number	MCO	Monaco	Europe	≥5 years	30947	2201.94	1761.35	2708.05
All taxa	DIAR	All foodborne etiologies	2002	Incidence	Number	MCO	Monaco	Europe	All ages	32441	2826.63	2297.56	3454.35
All taxa	DIAR	All foodborne etiologies	2002	Incidence	Number	MDA	Moldova	Europe	<5 years	236675	142068	100677	186910
All taxa	DIAR	All foodborne etiologies	2002	Incidence	Number	MDA	Moldova	Europe	≥5 years	3930060	187040	117189	274409
All taxa	DIAR	All foodborne etiologies	2002	Incidence	Number	MDA	Moldova	Europe	All ages	4166735	329108	232187	449356
All taxa	DIAR	All foodborne etiologies	2002	Incidence	Number	MDG	Madagascar	Africa	<5 years	3147430	7.60768e+06	5.74929e+06	9.80961e+06
All taxa	DIAR	All foodborne etiologies	2002	Incidence	Number	MDG	Madagascar	Africa	≥5 years	14143826	1.63166e+07	1.18004e+07	2.1475e+07
All taxa	DIAR	All foodborne etiologies	2002	Incidence	Number	MDG	Madagascar	Africa	All ages	17291256	2.39243e+07	1.78818e+07	3.0852e+07
All taxa	DIAR	All foodborne etiologies	2002	Incidence	Number	MDV	Maldives	South-East Asia	<5 years	29656	35189	25604.6	47345.2
All taxa	DIAR	All foodborne etiologies	2002	Incidence	Number	MDV	Maldives	South-East Asia	≥5 years	259528	51737.2	34386.9	73109.9
All taxa	DIAR	All foodborne etiologies	2002	Incidence	Number	MDV	Maldives	South-East Asia	All ages	289184	86926.1	61359.9	118304
All taxa	DIAR	All foodborne etiologies	2002	Incidence	Number	MEX	Mexico	Americas	<5 years	11428468	5.4642e+06	3.61162e+06	7.85005e+06
All taxa	DIAR	All foodborne etiologies	2002	Incidence	Number	MEX	Mexico	Americas	≥5 years	89399685	1.394e+07	9.35019e+06	1.92982e+07
All taxa	DIAR	All foodborne etiologies	2002	Incidence	Number	MEX	Mexico	Americas	All ages	100828153	1.94042e+07	1.34106e+07	2.59151e+07
All taxa	DIAR	All foodborne etiologies	2002	Incidence	Number	MHL	Marshall Islands	Western Pacific	<5 years	8028	5005.1	3591.45	6503.32
All taxa	DIAR	All foodborne etiologies	2002	Incidence	Number	MHL	Marshall Islands	Western Pacific	≥5 years	43270	6931.01	4768.84	9782.04
All taxa	DIAR	All foodborne etiologies	2002	Incidence	Number	MHL	Marshall Islands	Western Pacific	All ages	51298	11936.1	8650.36	15859.2
All taxa	DIAR	All foodborne etiologies	2002	Incidence	Number	MKD	North Macedonia	Europe	<5 years	143422	55629.7	39935.2	74557.9
All taxa	DIAR	All foodborne etiologies	2002	Incidence	Number	MKD	North Macedonia	Europe	≥5 years	1927464	22622	13719.9	32951.6
All taxa	DIAR	All foodborne etiologies	2002	Incidence	Number	MKD	North Macedonia	Europe	All ages	2070886	78251.6	55598.3	106521
All taxa	DIAR	All foodborne etiologies	2002	Incidence	Number	MLI	Mali	Africa	<5 years	2258992	6.04785e+06	4.49978e+06	7.66586e+06
All taxa	DIAR	All foodborne etiologies	2002	Incidence	Number	MLI	Mali	Africa	≥5 years	9835149	1.15513e+07	8.13676e+06	1.5667e+07
All taxa	DIAR	All foodborne etiologies	2002	Incidence	Number	MLI	Mali	Africa	All ages	12094141	1.75991e+07	1.29014e+07	2.28943e+07
All taxa	DIAR	All foodborne etiologies	2002	Incidence	Number	MLT	Malta	Europe	<5 years	22251	7783.5	6218.91	9805.64
All taxa	DIAR	All foodborne etiologies	2002	Incidence	Number	MLT	Malta	Europe	≥5 years	381957	27435.7	21946.1	33741.7
All taxa	DIAR	All foodborne etiologies	2002	Incidence	Number	MLT	Malta	Europe	All ages	404208	35219.2	28627.1	43040.4
All taxa	DIAR	All foodborne etiologies	2002	Incidence	Number	MMR	Myanmar	South-East Asia	<5 years	4845951	8.68468e+06	6.97875e+06	1.0672e+07
All taxa	DIAR	All foodborne etiologies	2002	Incidence	Number	MMR	Myanmar	South-East Asia	≥5 years	41160381	8.14149e+06	5.93247e+06	1.10181e+07
All taxa	DIAR	All foodborne etiologies	2002	Incidence	Number	MMR	Myanmar	South-East Asia	All ages	46006332	1.68262e+07	1.32107e+07	2.13493e+07
All taxa	DIAR	All foodborne etiologies	2002	Incidence	Number	MNE	Montenegro	Europe	<5 years	42272	7294.07	4874.1	10344.3
All taxa	DIAR	All foodborne etiologies	2002	Incidence	Number	MNE	Montenegro	Europe	≥5 years	591608	5178.26	3146.24	7598.3
All taxa	DIAR	All foodborne etiologies	2002	Incidence	Number	MNE	Montenegro	Europe	All ages	633880	12472.3	8421.15	17676.5
All taxa	DIAR	All foodborne etiologies	2002	Incidence	Number	MNG	Mongolia	Western Pacific	<5 years	244494	120485	86203.3	159220
All taxa	DIAR	All foodborne etiologies	2002	Incidence	Number	MNG	Mongolia	Western Pacific	≥5 years	2244509	66823.2	40112.2	102663
All taxa	DIAR	All foodborne etiologies	2002	Incidence	Number	MNG	Mongolia	Western Pacific	All ages	2489003	187309	128980	258135
All taxa	DIAR	All foodborne etiologies	2002	Incidence	Number	MOZ	Mozambique	Africa	<5 years	3323503	6.81716e+06	5.14074e+06	8.62828e+06
All taxa	DIAR	All foodborne etiologies	2002	Incidence	Number	MOZ	Mozambique	Africa	≥5 years	15421458	1.05132e+07	7.59115e+06	1.37531e+07
All taxa	DIAR	All foodborne etiologies	2002	Incidence	Number	MOZ	Mozambique	Africa	All ages	18744961	1.73303e+07	1.29404e+07	2.17634e+07
All taxa	DIAR	All foodborne etiologies	2002	Incidence	Number	MRT	Mauritania	Africa	<5 years	447436	949147	735187	1.2066e+06
All taxa	DIAR	All foodborne etiologies	2002	Incidence	Number	MRT	Mauritania	Africa	≥5 years	2260173	2.18534e+06	1.63902e+06	2.83818e+06
All taxa	DIAR	All foodborne etiologies	2002	Incidence	Number	MRT	Mauritania	Africa	All ages	2707609	3.13449e+06	2.43659e+06	3.94444e+06
All taxa	DIAR	All foodborne etiologies	2002	Incidence	Number	MUS	Mauritius	Africa	<5 years	97500	123933	89645	161340
All taxa	DIAR	All foodborne etiologies	2002	Incidence	Number	MUS	Mauritius	Africa	≥5 years	1132432	327221	236529	454829
All taxa	DIAR	All foodborne etiologies	2002	Incidence	Number	MUS	Mauritius	Africa	All ages	1229932	451154	331392	595699
All taxa	DIAR	All foodborne etiologies	2002	Incidence	Number	MWI	Malawi	Africa	<5 years	2137289	4.52547e+06	3.27899e+06	5.9001e+06
All taxa	DIAR	All foodborne etiologies	2002	Incidence	Number	MWI	Malawi	Africa	≥5 years	9596722	8.38881e+06	5.70982e+06	1.18012e+07
All taxa	DIAR	All foodborne etiologies	2002	Incidence	Number	MWI	Malawi	Africa	All ages	11734011	1.29143e+07	9.13845e+06	1.75165e+07
All taxa	DIAR	All foodborne etiologies	2002	Incidence	Number	MYS	Malaysia	Western Pacific	<5 years	2631760	874427	580350	1.21151e+06
All taxa	DIAR	All foodborne etiologies	2002	Incidence	Number	MYS	Malaysia	Western Pacific	≥5 years	21182058	2.93448e+06	1.93457e+06	4.36726e+06
All taxa	DIAR	All foodborne etiologies	2002	Incidence	Number	MYS	Malaysia	Western Pacific	All ages	23813818	3.8089e+06	2.56382e+06	5.46195e+06
All taxa	DIAR	All foodborne etiologies	2002	Incidence	Number	NAM	Namibia	Africa	<5 years	264537	319439	235259	412544
All taxa	DIAR	All foodborne etiologies	2002	Incidence	Number	NAM	Namibia	Africa	≥5 years	1610420	1.52615e+06	1.09628e+06	2.06441e+06
All taxa	DIAR	All foodborne etiologies	2002	Incidence	Number	NAM	Namibia	Africa	All ages	1874957	1.84559e+06	1.38134e+06	2.42802e+06
All taxa	DIAR	All foodborne etiologies	2002	Incidence	Number	NER	Niger	Africa	<5 years	2490725	6.85788e+06	5.51424e+06	8.41698e+06
All taxa	DIAR	All foodborne etiologies	2002	Incidence	Number	NER	Niger	Africa	≥5 years	9639808	8.48061e+06	6.28105e+06	1.13756e+07
All taxa	DIAR	All foodborne etiologies	2002	Incidence	Number	NER	Niger	Africa	All ages	12130533	1.53385e+07	1.1975e+07	1.91612e+07
All taxa	DIAR	All foodborne etiologies	2002	Incidence	Number	NGA	Nigeria	Africa	<5 years	23272178	5.34652e+07	3.9771e+07	6.85142e+07
All taxa	DIAR	All foodborne etiologies	2002	Incidence	Number	NGA	Nigeria	Africa	≥5 years	108361652	1.03777e+08	7.54403e+07	1.418e+08
All taxa	DIAR	All foodborne etiologies	2002	Incidence	Number	NGA	Nigeria	Africa	All ages	131633830	1.57243e+08	1.17448e+08	2.06197e+08
All taxa	DIAR	All foodborne etiologies	2002	Incidence	Number	NIC	Nicaragua	Americas	<5 years	671616	542185	371549	751287
All taxa	DIAR	All foodborne etiologies	2002	Incidence	Number	NIC	Nicaragua	Americas	≥5 years	4447844	820671	540477	1.21059e+06
All taxa	DIAR	All foodborne etiologies	2002	Incidence	Number	NIC	Nicaragua	Americas	All ages	5119460	1.36286e+06	923695	1.93099e+06
All taxa	DIAR	All foodborne etiologies	2002	Incidence	Number	NIU	Niue	Western Pacific	<5 years	187	35.8313	27.0693	47.7113
All taxa	DIAR	All foodborne etiologies	2002	Incidence	Number	NIU	Niue	Western Pacific	≥5 years	1774	136.545	109.229	168.38
All taxa	DIAR	All foodborne etiologies	2002	Incidence	Number	NIU	Niue	Western Pacific	All ages	1961	172.376	137.864	213.226
All taxa	DIAR	All foodborne etiologies	2002	Incidence	Number	NLD	Netherlands	Europe	<5 years	1030368	312779	249906	394039
All taxa	DIAR	All foodborne etiologies	2002	Incidence	Number	NLD	Netherlands	Europe	≥5 years	15212627	1.10249e+06	881898	1.3559e+06
All taxa	DIAR	All foodborne etiologies	2002	Incidence	Number	NLD	Netherlands	Europe	All ages	16242995	1.41527e+06	1.15037e+06	1.72957e+06
All taxa	DIAR	All foodborne etiologies	2002	Incidence	Number	NOR	Norway	Europe	<5 years	296358	87114.8	69603.4	109747
All taxa	DIAR	All foodborne etiologies	2002	Incidence	Number	NOR	Norway	Europe	≥5 years	4227615	307065	245625	377644
All taxa	DIAR	All foodborne etiologies	2002	Incidence	Number	NOR	Norway	Europe	All ages	4523973	394180	320400	481717
All taxa	DIAR	All foodborne etiologies	2002	Incidence	Number	NPL	Nepal	South-East Asia	<5 years	3546144	4.36257e+06	3.30337e+06	5.73747e+06
All taxa	DIAR	All foodborne etiologies	2002	Incidence	Number	NPL	Nepal	South-East Asia	≥5 years	21597184	7.94268e+06	5.63853e+06	1.09161e+07
All taxa	DIAR	All foodborne etiologies	2002	Incidence	Number	NPL	Nepal	South-East Asia	All ages	25143328	1.23053e+07	9.12727e+06	1.63908e+07
All taxa	DIAR	All foodborne etiologies	2002	Incidence	Number	NRU	Nauru	Western Pacific	<5 years	1289	184.693	139.53	245.929
All taxa	DIAR	All foodborne etiologies	2002	Incidence	Number	NRU	Nauru	Western Pacific	≥5 years	8819	703.821	563.022	867.918
All taxa	DIAR	All foodborne etiologies	2002	Incidence	Number	NRU	Nauru	Western Pacific	All ages	10108	888.514	710.623	1099.08
All taxa	DIAR	All foodborne etiologies	2002	Incidence	Number	NZL	New Zealand	Western Pacific	<5 years	281081	71523.6	54033.6	95237.3
All taxa	DIAR	All foodborne etiologies	2002	Incidence	Number	NZL	New Zealand	Western Pacific	≥5 years	3633314	272560	218035	336108
All taxa	DIAR	All foodborne etiologies	2002	Incidence	Number	NZL	New Zealand	Western Pacific	All ages	3914395	344083	275194	425625
All taxa	DIAR	All foodborne etiologies	2002	Incidence	Number	OMN	Oman	Eastern Mediterranean	<5 years	261023	46112	34451.2	63585.2
All taxa	DIAR	All foodborne etiologies	2002	Incidence	Number	OMN	Oman	Eastern Mediterranean	≥5 years	2062964	162665	130011	204239
All taxa	DIAR	All foodborne etiologies	2002	Incidence	Number	OMN	Oman	Eastern Mediterranean	All ages	2323987	208777	165444	266327
All taxa	DIAR	All foodborne etiologies	2002	Incidence	Number	PAK	Pakistan	Eastern Mediterranean	<5 years	25232500	5.57139e+07	3.90504e+07	7.53138e+07
All taxa	DIAR	All foodborne etiologies	2002	Incidence	Number	PAK	Pakistan	Eastern Mediterranean	≥5 years	136163154	1.07767e+08	7.37302e+07	1.50333e+08
All taxa	DIAR	All foodborne etiologies	2002	Incidence	Number	PAK	Pakistan	Eastern Mediterranean	All ages	161395654	1.63481e+08	1.15273e+08	2.20739e+08
All taxa	DIAR	All foodborne etiologies	2002	Incidence	Number	PAN	Panama	Americas	<5 years	343972	67704.8	52377.1	87630.7
All taxa	DIAR	All foodborne etiologies	2002	Incidence	Number	PAN	Panama	Americas	≥5 years	2755316	221701	176223	272058
All taxa	DIAR	All foodborne etiologies	2002	Incidence	Number	PAN	Panama	Americas	All ages	3099288	289406	232028	353441
All taxa	DIAR	All foodborne etiologies	2002	Incidence	Number	PER	Peru	Americas	<5 years	3052091	5.02155e+06	3.59499e+06	6.87378e+06
All taxa	DIAR	All foodborne etiologies	2002	Incidence	Number	PER	Peru	Americas	≥5 years	24082842	7.63723e+06	5.0512e+06	1.06084e+07
All taxa	DIAR	All foodborne etiologies	2002	Incidence	Number	PER	Peru	Americas	All ages	27134933	1.26588e+07	8.89483e+06	1.73017e+07
All taxa	DIAR	All foodborne etiologies	2002	Incidence	Number	PHL	Philippines	Western Pacific	<5 years	11203177	1.53625e+07	1.07626e+07	2.04721e+07
All taxa	DIAR	All foodborne etiologies	2002	Incidence	Number	PHL	Philippines	Western Pacific	≥5 years	71040171	1.86925e+07	1.22759e+07	2.75186e+07
All taxa	DIAR	All foodborne etiologies	2002	Incidence	Number	PHL	Philippines	Western Pacific	All ages	82243348	3.4055e+07	2.3429e+07	4.67474e+07
All taxa	DIAR	All foodborne etiologies	2002	Incidence	Number	PLW	Palau	Western Pacific	<5 years	1314	635.362	435.664	858.73
All taxa	DIAR	All foodborne etiologies	2002	Incidence	Number	PLW	Palau	Western Pacific	≥5 years	18112	2775	1906.61	3931.14
All taxa	DIAR	All foodborne etiologies	2002	Incidence	Number	PLW	Palau	Western Pacific	All ages	19426	3410.36	2416.1	4701.29
All taxa	DIAR	All foodborne etiologies	2002	Incidence	Number	PNG	Papua New Guinea	Western Pacific	<5 years	868091	1.07102e+06	772213	1.4491e+06
All taxa	DIAR	All foodborne etiologies	2002	Incidence	Number	PNG	Papua New Guinea	Western Pacific	≥5 years	4957044	1.39779e+06	930873	2.03674e+06
All taxa	DIAR	All foodborne etiologies	2002	Incidence	Number	PNG	Papua New Guinea	Western Pacific	All ages	5825135	2.46881e+06	1.72798e+06	3.37727e+06
All taxa	DIAR	All foodborne etiologies	2002	Incidence	Number	POL	Poland	Europe	<5 years	1919828	736380	588358	927691
All taxa	DIAR	All foodborne etiologies	2002	Incidence	Number	POL	Poland	Europe	≥5 years	36321473	2.59564e+06	2.07628e+06	3.19224e+06
All taxa	DIAR	All foodborne etiologies	2002	Incidence	Number	POL	Poland	Europe	All ages	38241301	3.33202e+06	2.70836e+06	4.07197e+06
All taxa	DIAR	All foodborne etiologies	2002	Incidence	Number	PRK	North Korea	South-East Asia	<5 years	1964529	1.37182e+06	995905	1.84933e+06
All taxa	DIAR	All foodborne etiologies	2002	Incidence	Number	PRK	North Korea	South-East Asia	≥5 years	21921059	2.34057e+06	1.64856e+06	3.20388e+06
All taxa	DIAR	All foodborne etiologies	2002	Incidence	Number	PRK	North Korea	South-East Asia	All ages	23885588	3.71239e+06	2.75728e+06	4.89038e+06
All taxa	DIAR	All foodborne etiologies	2002	Incidence	Number	PRT	Portugal	Europe	<5 years	556839	200017	159811	251982
All taxa	DIAR	All foodborne etiologies	2002	Incidence	Number	PRT	Portugal	Europe	≥5 years	9830319	705030	563961	867080
All taxa	DIAR	All foodborne etiologies	2002	Incidence	Number	PRT	Portugal	Europe	All ages	10387158	905047	735648	1.10603e+06
All taxa	DIAR	All foodborne etiologies	2002	Incidence	Number	PRY	Paraguay	Americas	<5 years	669497	861946	661032	1.10616e+06
All taxa	DIAR	All foodborne etiologies	2002	Incidence	Number	PRY	Paraguay	Americas	≥5 years	4557965	839064	589871	1.13602e+06
All taxa	DIAR	All foodborne etiologies	2002	Incidence	Number	PRY	Paraguay	Americas	All ages	5227462	1.70101e+06	1.28845e+06	2.19382e+06
All taxa	DIAR	All foodborne etiologies	2002	Incidence	Number	QAT	Qatar	Eastern Mediterranean	<5 years	56487	13779.9	10295.3	19001.6
All taxa	DIAR	All foodborne etiologies	2002	Incidence	Number	QAT	Qatar	Eastern Mediterranean	≥5 years	638004	48610.1	38852	61033.9
All taxa	DIAR	All foodborne etiologies	2002	Incidence	Number	QAT	Qatar	Eastern Mediterranean	All ages	694491	62390	49440.6	79588
All taxa	DIAR	All foodborne etiologies	2002	Incidence	Number	ROU	Romania	Europe	<5 years	1118567	420823	336232	530153
All taxa	DIAR	All foodborne etiologies	2002	Incidence	Number	ROU	Romania	Europe	≥5 years	20735387	1.48334e+06	1.18654e+06	1.82428e+06
All taxa	DIAR	All foodborne etiologies	2002	Incidence	Number	ROU	Romania	Europe	All ages	21853954	1.90416e+06	1.54776e+06	2.32703e+06
All taxa	DIAR	All foodborne etiologies	2002	Incidence	Number	RUS	Russia	Europe	<5 years	6308281	4.68904e+06	3.13578e+06	6.46452e+06
All taxa	DIAR	All foodborne etiologies	2002	Incidence	Number	RUS	Russia	Europe	≥5 years	139442350	9.26865e+06	5.98607e+06	1.34989e+07
All taxa	DIAR	All foodborne etiologies	2002	Incidence	Number	RUS	Russia	Europe	All ages	145750631	1.39577e+07	9.65166e+06	1.96787e+07
All taxa	DIAR	All foodborne etiologies	2002	Incidence	Number	RWA	Rwanda	Africa	<5 years	1395637	3.13123e+06	2.48643e+06	3.80928e+06
All taxa	DIAR	All foodborne etiologies	2002	Incidence	Number	RWA	Rwanda	Africa	≥5 years	6930785	4.66581e+06	3.41384e+06	6.39041e+06
All taxa	DIAR	All foodborne etiologies	2002	Incidence	Number	RWA	Rwanda	Africa	All ages	8326422	7.79705e+06	5.97394e+06	9.83755e+06
All taxa	DIAR	All foodborne etiologies	2002	Incidence	Number	SAU	Saudi Arabia	Eastern Mediterranean	<5 years	2167989	346728	259048	478113
All taxa	DIAR	All foodborne etiologies	2002	Incidence	Number	SAU	Saudi Arabia	Eastern Mediterranean	≥5 years	15306626	1.22312e+06	977584	1.53572e+06
All taxa	DIAR	All foodborne etiologies	2002	Incidence	Number	SAU	Saudi Arabia	Eastern Mediterranean	All ages	17474615	1.56984e+06	1.24401e+06	2.00257e+06
All taxa	DIAR	All foodborne etiologies	2002	Incidence	Number	SDN	Sudan	Eastern Mediterranean	<5 years	5095395	1.18767e+07	8.7004e+06	1.58149e+07
All taxa	DIAR	All foodborne etiologies	2002	Incidence	Number	SDN	Sudan	Eastern Mediterranean	≥5 years	23774639	8.65719e+06	5.65083e+06	1.29023e+07
All taxa	DIAR	All foodborne etiologies	2002	Incidence	Number	SDN	Sudan	Eastern Mediterranean	All ages	28870034	2.05339e+07	1.45711e+07	2.83338e+07
All taxa	DIAR	All foodborne etiologies	2002	Incidence	Number	SEAR	South-East Asian Region	South-East Asia	<5 years	191275060	2.44629e+08	1.88985e+08	3.14297e+08
All taxa	DIAR	All foodborne etiologies	2002	Incidence	Number	SEAR	South-East Asian Region	South-East Asia	≥5 years	1435652441	8.46775e+08	6.32341e+08	1.09647e+09
All taxa	DIAR	All foodborne etiologies	2002	Incidence	Number	SEAR	South-East Asian Region	South-East Asia	All ages	1626927501	1.0914e+09	8.25619e+08	1.41647e+09
All taxa	DIAR	All foodborne etiologies	2002	Incidence	Number	SEN	Senegal	Africa	<5 years	1721644	3.77236e+06	2.75622e+06	4.93329e+06
All taxa	DIAR	All foodborne etiologies	2002	Incidence	Number	SEN	Senegal	Africa	≥5 years	8615435	7.14197e+06	4.9317e+06	9.80652e+06
All taxa	DIAR	All foodborne etiologies	2002	Incidence	Number	SEN	Senegal	Africa	All ages	10337079	1.09143e+07	7.75153e+06	1.4292e+07
All taxa	DIAR	All foodborne etiologies	2002	Incidence	Number	SGP	Singapore	Western Pacific	<5 years	240731	75879.5	57324.3	101037
All taxa	DIAR	All foodborne etiologies	2002	Incidence	Number	SGP	Singapore	Western Pacific	≥5 years	3912066	289160	231314	356578
All taxa	DIAR	All foodborne etiologies	2002	Incidence	Number	SGP	Singapore	Western Pacific	All ages	4152797	365039	291954	451548
All taxa	DIAR	All foodborne etiologies	2002	Incidence	Number	SLB	Solomon Islands	Western Pacific	<5 years	73117	41795.8	29532.9	56481
All taxa	DIAR	All foodborne etiologies	2002	Incidence	Number	SLB	Solomon Islands	Western Pacific	≥5 years	380303	85516.5	58118.6	120920
All taxa	DIAR	All foodborne etiologies	2002	Incidence	Number	SLB	Solomon Islands	Western Pacific	All ages	453420	127312	89881.2	173953
All taxa	DIAR	All foodborne etiologies	2002	Incidence	Number	SLE	Sierra Leone	Africa	<5 years	854356	2.06869e+06	1.58773e+06	2.55054e+06
All taxa	DIAR	All foodborne etiologies	2002	Incidence	Number	SLE	Sierra Leone	Africa	≥5 years	4010578	3.71117e+06	2.74868e+06	4.91891e+06
All taxa	DIAR	All foodborne etiologies	2002	Incidence	Number	SLE	Sierra Leone	Africa	All ages	4864934	5.77986e+06	4.48025e+06	7.27645e+06
All taxa	DIAR	All foodborne etiologies	2002	Incidence	Number	SLV	El Salvador	Americas	<5 years	724999	573150	422692	745722
All taxa	DIAR	All foodborne etiologies	2002	Incidence	Number	SLV	El Salvador	Americas	≥5 years	5254022	1.22203e+06	882240	1.66944e+06
All taxa	DIAR	All foodborne etiologies	2002	Incidence	Number	SLV	El Salvador	Americas	All ages	5979021	1.79518e+06	1.33143e+06	2.33088e+06
All taxa	DIAR	All foodborne etiologies	2002	Incidence	Number	SMR	San Marino	Europe	<5 years	1447	526.004	420.269	662.659
All taxa	DIAR	All foodborne etiologies	2002	Incidence	Number	SMR	San Marino	Europe	≥5 years	25869	1854.08	1483.1	2280.23
All taxa	DIAR	All foodborne etiologies	2002	Incidence	Number	SMR	San Marino	Europe	All ages	27316	2380.08	1934.6	2908.63
All taxa	DIAR	All foodborne etiologies	2002	Incidence	Number	SOM	Somalia	Eastern Mediterranean	<5 years	1904137	3.6305e+06	2.6462e+06	4.9169e+06
All taxa	DIAR	All foodborne etiologies	2002	Incidence	Number	SOM	Somalia	Eastern Mediterranean	≥5 years	7474021	5.05194e+06	3.52207e+06	7.09799e+06
All taxa	DIAR	All foodborne etiologies	2002	Incidence	Number	SOM	Somalia	Eastern Mediterranean	All ages	9378158	8.68244e+06	6.35569e+06	1.18134e+07
All taxa	DIAR	All foodborne etiologies	2002	Incidence	Number	SRB	Serbia	Europe	<5 years	360567	69707.1	46644.2	96563.2
All taxa	DIAR	All foodborne etiologies	2002	Incidence	Number	SRB	Serbia	Europe	≥5 years	7269943	64759.8	40200.1	95026.8
All taxa	DIAR	All foodborne etiologies	2002	Incidence	Number	SRB	Serbia	Europe	All ages	7630510	134467	89708.4	187713
All taxa	DIAR	All foodborne etiologies	2002	Incidence	Number	SSD	South Sudan	Africa	<5 years	1247067	3.21821e+06	2.47065e+06	4.00374e+06
All taxa	DIAR	All foodborne etiologies	2002	Incidence	Number	SSD	South Sudan	Africa	≥5 years	5202306	5.61885e+06	4.1819e+06	7.48724e+06
All taxa	DIAR	All foodborne etiologies	2002	Incidence	Number	SSD	South Sudan	Africa	All ages	6449373	8.83706e+06	6.8883e+06	1.12664e+07
All taxa	DIAR	All foodborne etiologies	2002	Incidence	Number	STP	Sao Tome and Principe	Africa	<5 years	22967	30576.8	23617.4	38568.2
All taxa	DIAR	All foodborne etiologies	2002	Incidence	Number	STP	Sao Tome and Principe	Africa	≥5 years	125000	72174	54312	94977.6
All taxa	DIAR	All foodborne etiologies	2002	Incidence	Number	STP	Sao Tome and Principe	Africa	All ages	147967	102751	79792.8	129126
All taxa	DIAR	All foodborne etiologies	2002	Incidence	Number	SUR	Suriname	Americas	<5 years	56628	26039.8	19624.3	33982.9
All taxa	DIAR	All foodborne etiologies	2002	Incidence	Number	SUR	Suriname	Americas	≥5 years	434929	73085.8	51663.1	100298
All taxa	DIAR	All foodborne etiologies	2002	Incidence	Number	SUR	Suriname	Americas	All ages	491557	99125.6	72389.7	131219
All taxa	DIAR	All foodborne etiologies	2002	Incidence	Number	SVK	Slovakia	Europe	<5 years	274917	103569	82750	130476
All taxa	DIAR	All foodborne etiologies	2002	Incidence	Number	SVK	Slovakia	Europe	≥5 years	5103548	365064	292019	448974
All taxa	DIAR	All foodborne etiologies	2002	Incidence	Number	SVK	Slovakia	Europe	All ages	5378465	468633	380918	572704
All taxa	DIAR	All foodborne etiologies	2002	Incidence	Number	SVN	Slovenia	Europe	<5 years	90164	38345.3	30637.4	48307.3
All taxa	DIAR	All foodborne etiologies	2002	Incidence	Number	SVN	Slovenia	Europe	≥5 years	1901159	135161	108117	166228
All taxa	DIAR	All foodborne etiologies	2002	Incidence	Number	SVN	Slovenia	Europe	All ages	1991323	173507	141031	212038
All taxa	DIAR	All foodborne etiologies	2002	Incidence	Number	SWE	Sweden	Europe	<5 years	455771	171557	137072	216127
All taxa	DIAR	All foodborne etiologies	2002	Incidence	Number	SWE	Sweden	Europe	≥5 years	8453408	604712	483716	743704
All taxa	DIAR	All foodborne etiologies	2002	Incidence	Number	SWE	Sweden	Europe	All ages	8909179	776269	630973	948657
All taxa	DIAR	All foodborne etiologies	2002	Incidence	Number	SWZ	Eswatini	Africa	<5 years	150361	257296	196702	326693
All taxa	DIAR	All foodborne etiologies	2002	Incidence	Number	SWZ	Eswatini	Africa	≥5 years	905223	989176	755832	1.31084e+06
All taxa	DIAR	All foodborne etiologies	2002	Incidence	Number	SWZ	Eswatini	Africa	All ages	1055584	1.24647e+06	966353	1.59007e+06
All taxa	DIAR	All foodborne etiologies	2002	Incidence	Number	SYC	Seychelles	Africa	<5 years	7323	4134.77	2946.62	5485.44
All taxa	DIAR	All foodborne etiologies	2002	Incidence	Number	SYC	Seychelles	Africa	≥5 years	77922	16769.8	11913.6	22973.5
All taxa	DIAR	All foodborne etiologies	2002	Incidence	Number	SYC	Seychelles	Africa	All ages	85245	20904.6	15365.1	27676.7
All taxa	DIAR	All foodborne etiologies	2002	Incidence	Number	SYR	Syria	Eastern Mediterranean	<5 years	2503298	1.86146e+06	1.35586e+06	2.57879e+06
All taxa	DIAR	All foodborne etiologies	2002	Incidence	Number	SYR	Syria	Eastern Mediterranean	≥5 years	14755600	2.92681e+06	1.90947e+06	4.35743e+06
All taxa	DIAR	All foodborne etiologies	2002	Incidence	Number	SYR	Syria	Eastern Mediterranean	All ages	17258898	4.78828e+06	3.35838e+06	6.81505e+06
All taxa	DIAR	All foodborne etiologies	2002	Incidence	Number	TCD	Chad	Africa	<5 years	1842063	4.79233e+06	3.82165e+06	5.81949e+06
All taxa	DIAR	All foodborne etiologies	2002	Incidence	Number	TCD	Chad	Africa	≥5 years	7112429	6.07223e+06	4.46106e+06	8.18518e+06
All taxa	DIAR	All foodborne etiologies	2002	Incidence	Number	TCD	Chad	Africa	All ages	8954492	1.08646e+07	8.40156e+06	1.37441e+07
All taxa	DIAR	All foodborne etiologies	2002	Incidence	Number	TGO	Togo	Africa	<5 years	864139	2.12352e+06	1.65454e+06	2.59191e+06
All taxa	DIAR	All foodborne etiologies	2002	Incidence	Number	TGO	Togo	Africa	≥5 years	4481298	3.92116e+06	2.88191e+06	5.20524e+06
All taxa	DIAR	All foodborne etiologies	2002	Incidence	Number	TGO	Togo	Africa	All ages	5345437	6.04468e+06	4.70795e+06	7.67284e+06
All taxa	DIAR	All foodborne etiologies	2002	Incidence	Number	THA	Thailand	South-East Asia	<5 years	4749723	4.04078e+06	2.81083e+06	5.4572e+06
All taxa	DIAR	All foodborne etiologies	2002	Incidence	Number	THA	Thailand	South-East Asia	≥5 years	59211969	1.28928e+07	8.64017e+06	1.95332e+07
All taxa	DIAR	All foodborne etiologies	2002	Incidence	Number	THA	Thailand	South-East Asia	All ages	63961692	1.69336e+07	1.17349e+07	2.48138e+07
All taxa	DIAR	All foodborne etiologies	2002	Incidence	Number	TJK	Tajikistan	Europe	<5 years	882256	1.07363e+06	797801	1.40398e+06
All taxa	DIAR	All foodborne etiologies	2002	Incidence	Number	TJK	Tajikistan	Europe	≥5 years	5586426	990686	680596	1.39224e+06
All taxa	DIAR	All foodborne etiologies	2002	Incidence	Number	TJK	Tajikistan	Europe	All ages	6468682	2.06432e+06	1.53107e+06	2.74366e+06
All taxa	DIAR	All foodborne etiologies	2002	Incidence	Number	TKM	Turkmenistan	Europe	<5 years	526397	450694	328642	591995
All taxa	DIAR	All foodborne etiologies	2002	Incidence	Number	TKM	Turkmenistan	Europe	≥5 years	4195849	338678	220684	481046
All taxa	DIAR	All foodborne etiologies	2002	Incidence	Number	TKM	Turkmenistan	Europe	All ages	4722246	789373	570605	1.08217e+06
All taxa	DIAR	All foodborne etiologies	2002	Incidence	Number	TLS	Timor-Leste	South-East Asia	<5 years	140567	244361	189752	306945
All taxa	DIAR	All foodborne etiologies	2002	Incidence	Number	TLS	Timor-Leste	South-East Asia	≥5 years	707921	205553	146140	281458
All taxa	DIAR	All foodborne etiologies	2002	Incidence	Number	TLS	Timor-Leste	South-East Asia	All ages	848488	449915	345995	578322
All taxa	DIAR	All foodborne etiologies	2002	Incidence	Number	TON	Tonga	Western Pacific	<5 years	14187	4419.9	2970.27	6137.23
All taxa	DIAR	All foodborne etiologies	2002	Incidence	Number	TON	Tonga	Western Pacific	≥5 years	89400	15139.7	9878.1	22247.6
All taxa	DIAR	All foodborne etiologies	2002	Incidence	Number	TON	Tonga	Western Pacific	All ages	103587	19559.5	13538.3	27431.5
All taxa	DIAR	All foodborne etiologies	2002	Incidence	Number	TTO	Trinidad and Tobago	Americas	<5 years	95303	29024.8	22453.7	37566.9
All taxa	DIAR	All foodborne etiologies	2002	Incidence	Number	TTO	Trinidad and Tobago	Americas	≥5 years	1233355	95042.9	75546.4	116631
All taxa	DIAR	All foodborne etiologies	2002	Incidence	Number	TTO	Trinidad and Tobago	Americas	All ages	1328658	124068	99470	151519
All taxa	DIAR	All foodborne etiologies	2002	Incidence	Number	TUN	Tunisia	Eastern Mediterranean	<5 years	851607	622911	458420	817637
All taxa	DIAR	All foodborne etiologies	2002	Incidence	Number	TUN	Tunisia	Eastern Mediterranean	≥5 years	9069525	1.33826e+06	930776	1.83258e+06
All taxa	DIAR	All foodborne etiologies	2002	Incidence	Number	TUN	Tunisia	Eastern Mediterranean	All ages	9921132	1.96117e+06	1.43709e+06	2.53602e+06
All taxa	DIAR	All foodborne etiologies	2002	Incidence	Number	TUR	Turkey	Europe	<5 years	6636039	4.91685e+06	3.4771e+06	6.65538e+06
All taxa	DIAR	All foodborne etiologies	2002	Incidence	Number	TUR	Turkey	Europe	≥5 years	60015986	7.96174e+06	5.15557e+06	1.1317e+07
All taxa	DIAR	All foodborne etiologies	2002	Incidence	Number	TUR	Turkey	Europe	All ages	66652025	1.28786e+07	8.88938e+06	1.75375e+07
All taxa	DIAR	All foodborne etiologies	2002	Incidence	Number	TUV	Tuvalu	Western Pacific	<5 years	1212	402.981	278.647	546.479
All taxa	DIAR	All foodborne etiologies	2002	Incidence	Number	TUV	Tuvalu	Western Pacific	≥5 years	8392	1187.17	802.01	1681.09
All taxa	DIAR	All foodborne etiologies	2002	Incidence	Number	TUV	Tuvalu	Western Pacific	All ages	9604	1590.15	1138.89	2160.28
All taxa	DIAR	All foodborne etiologies	2002	Incidence	Number	TZA	Tanzania	Africa	<5 years	6245921	9.60396e+06	7.46201e+06	1.18831e+07
All taxa	DIAR	All foodborne etiologies	2002	Incidence	Number	TZA	Tanzania	Africa	≥5 years	29402800	2.43966e+07	1.77827e+07	3.17813e+07
All taxa	DIAR	All foodborne etiologies	2002	Incidence	Number	TZA	Tanzania	Africa	All ages	35648721	3.40006e+07	2.57364e+07	4.35239e+07
All taxa	DIAR	All foodborne etiologies	2002	Incidence	Number	UGA	Uganda	Africa	<5 years	5014141	1.01842e+07	7.72157e+06	1.27524e+07
All taxa	DIAR	All foodborne etiologies	2002	Incidence	Number	UGA	Uganda	Africa	≥5 years	20101934	1.68229e+07	1.22872e+07	2.26369e+07
All taxa	DIAR	All foodborne etiologies	2002	Incidence	Number	UGA	Uganda	Africa	All ages	25116075	2.70071e+07	2.08559e+07	3.48209e+07
All taxa	DIAR	All foodborne etiologies	2002	Incidence	Number	UKR	Ukraine	Europe	<5 years	1971049	794402	531233	1.15786e+06
All taxa	DIAR	All foodborne etiologies	2002	Incidence	Number	UKR	Ukraine	Europe	≥5 years	46902013	1.50272e+06	977976	2.15404e+06
All taxa	DIAR	All foodborne etiologies	2002	Incidence	Number	UKR	Ukraine	Europe	All ages	48873062	2.29712e+06	1.57501e+06	3.21253e+06
All taxa	DIAR	All foodborne etiologies	2002	Incidence	Number	URY	Uruguay	Americas	<5 years	259371	71593.6	55385.5	92664
All taxa	DIAR	All foodborne etiologies	2002	Incidence	Number	URY	Uruguay	Americas	≥5 years	3017937	234436	186345	287685
All taxa	DIAR	All foodborne etiologies	2002	Incidence	Number	URY	Uruguay	Americas	All ages	3277308	306029	245356	373743
All taxa	DIAR	All foodborne etiologies	2002	Incidence	Number	USA	United States	Americas	<5 years	19281369	6.24085e+06	4.82797e+06	8.07756e+06
All taxa	DIAR	All foodborne etiologies	2002	Incidence	Number	USA	United States	Americas	≥5 years	266403212	2.04359e+07	1.62438e+07	2.50777e+07
All taxa	DIAR	All foodborne etiologies	2002	Incidence	Number	USA	United States	Americas	All ages	285684581	2.66767e+07	2.13878e+07	3.25793e+07
All taxa	DIAR	All foodborne etiologies	2002	Incidence	Number	UZB	Uzbekistan	Europe	<5 years	2656935	762329	553120	1.01846e+06
All taxa	DIAR	All foodborne etiologies	2002	Incidence	Number	UZB	Uzbekistan	Europe	≥5 years	22587276	898881	573960	1.28103e+06
All taxa	DIAR	All foodborne etiologies	2002	Incidence	Number	UZB	Uzbekistan	Europe	All ages	25244211	1.66121e+06	1.17774e+06	2.21658e+06
All taxa	DIAR	All foodborne etiologies	2002	Incidence	Number	VCT	Saint Vincent and the Grenadines	Americas	<5 years	11509	3306.42	2410.26	4525.1
All taxa	DIAR	All foodborne etiologies	2002	Incidence	Number	VCT	Saint Vincent and the Grenadines	Americas	≥5 years	101919	18501.5	12940.2	25267.7
All taxa	DIAR	All foodborne etiologies	2002	Incidence	Number	VCT	Saint Vincent and the Grenadines	Americas	All ages	113428	21807.9	15758.7	29152.1
All taxa	DIAR	All foodborne etiologies	2002	Incidence	Number	VEN	Venezuela	Americas	<5 years	2855372	1.63512e+06	1.13364e+06	2.30764e+06
All taxa	DIAR	All foodborne etiologies	2002	Incidence	Number	VEN	Venezuela	Americas	≥5 years	22348859	3.2445e+06	2.10848e+06	4.77516e+06
All taxa	DIAR	All foodborne etiologies	2002	Incidence	Number	VEN	Venezuela	Americas	All ages	25204231	4.87962e+06	3.2843e+06	7.00482e+06
All taxa	DIAR	All foodborne etiologies	2002	Incidence	Number	VNM	Vietnam	Western Pacific	<5 years	6777756	5.82794e+06	4.09539e+06	8.05734e+06
All taxa	DIAR	All foodborne etiologies	2002	Incidence	Number	VNM	Vietnam	Western Pacific	≥5 years	71595634	1.1405e+07	7.36788e+06	1.6725e+07
All taxa	DIAR	All foodborne etiologies	2002	Incidence	Number	VNM	Vietnam	Western Pacific	All ages	78373390	1.72329e+07	1.1548e+07	2.39384e+07
All taxa	DIAR	All foodborne etiologies	2002	Incidence	Number	VUT	Vanuatu	Western Pacific	<5 years	28552	20477.8	14130.4	27690
All taxa	DIAR	All foodborne etiologies	2002	Incidence	Number	VUT	Vanuatu	Western Pacific	≥5 years	164886	42040.1	27980.2	59909.5
All taxa	DIAR	All foodborne etiologies	2002	Incidence	Number	VUT	Vanuatu	Western Pacific	All ages	193438	62518	43690.4	85510.5
All taxa	DIAR	All foodborne etiologies	2002	Incidence	Number	WPR	Western Pacific Region	Western Pacific	<5 years	118365462	5.31402e+07	4.03686e+07	6.79798e+07
All taxa	DIAR	All foodborne etiologies	2002	Incidence	Number	WPR	Western Pacific Region	Western Pacific	≥5 years	1580265765	9.83526e+07	7.28885e+07	1.30311e+08
All taxa	DIAR	All foodborne etiologies	2002	Incidence	Number	WPR	Western Pacific Region	Western Pacific	All ages	1698631227	1.51493e+08	1.16578e+08	1.9518e+08
All taxa	DIAR	All foodborne etiologies	2002	Incidence	Number	WSM	Samoa	Western Pacific	<5 years	27187	11291.3	7763.81	15519.6
All taxa	DIAR	All foodborne etiologies	2002	Incidence	Number	WSM	Samoa	Western Pacific	≥5 years	156763	30809.1	19262	45968.8
All taxa	DIAR	All foodborne etiologies	2002	Incidence	Number	WSM	Samoa	Western Pacific	All ages	183950	42100.4	28420.9	59662.9
All taxa	DIAR	All foodborne etiologies	2002	Incidence	Number	YEM	Yemen	Eastern Mediterranean	<5 years	3622009	7.27912e+06	5.37312e+06	9.89565e+06
All taxa	DIAR	All foodborne etiologies	2002	Incidence	Number	YEM	Yemen	Eastern Mediterranean	≥5 years	16906642	5.72489e+06	3.80021e+06	8.47488e+06
All taxa	DIAR	All foodborne etiologies	2002	Incidence	Number	YEM	Yemen	Eastern Mediterranean	All ages	20528651	1.3004e+07	9.51389e+06	1.78847e+07
All taxa	DIAR	All foodborne etiologies	2002	Incidence	Number	ZAF	South Africa	Africa	<5 years	4934698	6.9864e+06	4.93156e+06	9.32256e+06
All taxa	DIAR	All foodborne etiologies	2002	Incidence	Number	ZAF	South Africa	Africa	≥5 years	42844111	4.24778e+07	3.01947e+07	5.80746e+07
All taxa	DIAR	All foodborne etiologies	2002	Incidence	Number	ZAF	South Africa	Africa	All ages	47778809	4.94643e+07	3.5545e+07	6.5598e+07
All taxa	DIAR	All foodborne etiologies	2002	Incidence	Number	ZMB	Zambia	Africa	<5 years	1969772	4.54329e+06	3.49815e+06	5.88256e+06
All taxa	DIAR	All foodborne etiologies	2002	Incidence	Number	ZMB	Zambia	Africa	≥5 years	8518547	7.39359e+06	5.39092e+06	9.76473e+06
All taxa	DIAR	All foodborne etiologies	2002	Incidence	Number	ZMB	Zambia	Africa	All ages	10488319	1.19369e+07	9.21442e+06	1.53564e+07
All taxa	DIAR	All foodborne etiologies	2002	Incidence	Number	ZWE	Zimbabwe	Africa	<5 years	1889463	2.2058e+06	1.5927e+06	2.93059e+06
All taxa	DIAR	All foodborne etiologies	2002	Incidence	Number	ZWE	Zimbabwe	Africa	≥5 years	10126718	7.78771e+06	5.57115e+06	1.03937e+07
All taxa	DIAR	All foodborne etiologies	2002	Incidence	Number	ZWE	Zimbabwe	Africa	All ages	12016181	9.9935e+06	7.32192e+06	1.3256e+07
All taxa	DIAR	All foodborne etiologies	2002	Incidence	Rate per 100,000	AFG	Afghanistan	Eastern Mediterranean	<5 years	4242284	130197	96206.4	176609
All taxa	DIAR	All foodborne etiologies	2002	Incidence	Rate per 100,000	AFG	Afghanistan	Eastern Mediterranean	≥5 years	16317634	18480.6	11434.5	28581.1
All taxa	DIAR	All foodborne etiologies	2002	Incidence	Rate per 100,000	AFG	Afghanistan	Eastern Mediterranean	All ages	20559918	41531.8	30232.3	58185.4
All taxa	DIAR	All foodborne etiologies	2002	Incidence	Rate per 100,000	AFR	African Region	Africa	<5 years	119544253	215156	169586	262651
All taxa	DIAR	All foodborne etiologies	2002	Incidence	Rate per 100,000	AFR	African Region	Africa	≥5 years	582757257	82548.2	64281.2	105541
All taxa	DIAR	All foodborne etiologies	2002	Incidence	Rate per 100,000	AFR	African Region	Africa	All ages	702301510	105120	83372.3	130169
All taxa	DIAR	All foodborne etiologies	2002	Incidence	Rate per 100,000	AGO	Angola	Africa	<5 years	3119033	254174	190180	335925
All taxa	DIAR	All foodborne etiologies	2002	Incidence	Rate per 100,000	AGO	Angola	Africa	≥5 years	13911119	62253.3	42988.3	89313.5
All taxa	DIAR	All foodborne etiologies	2002	Incidence	Rate per 100,000	AGO	Angola	Africa	All ages	17030152	97403.1	70160.7	132935
All taxa	DIAR	All foodborne etiologies	2002	Incidence	Rate per 100,000	ALB	Albania	Europe	<5 years	269514	23953.2	15925.6	33528.2
All taxa	DIAR	All foodborne etiologies	2002	Incidence	Rate per 100,000	ALB	Albania	Europe	≥5 years	2871664	1278.77	749.239	1943.59
All taxa	DIAR	All foodborne etiologies	2002	Incidence	Rate per 100,000	ALB	Albania	Europe	All ages	3141178	3224.24	2120.44	4615.39
All taxa	DIAR	All foodborne etiologies	2002	Incidence	Rate per 100,000	AMR	Region of the Americas	Americas	<5 years	76818525	60768.9	46906.9	76666.4
All taxa	DIAR	All foodborne etiologies	2002	Incidence	Rate per 100,000	AMR	Region of the Americas	Americas	≥5 years	767118331	14320	11119.6	18152
All taxa	DIAR	All foodborne etiologies	2002	Incidence	Rate per 100,000	AMR	Region of the Americas	Americas	All ages	843936856	18548	14816.1	22930.6
All taxa	DIAR	All foodborne etiologies	2002	Incidence	Rate per 100,000	AND	Andorra	Europe	<5 years	3382	37633.9	30069	47411.2
All taxa	DIAR	All foodborne etiologies	2002	Incidence	Rate per 100,000	AND	Andorra	Europe	≥5 years	62715	7153.54	5722.19	8797.77
All taxa	DIAR	All foodborne etiologies	2002	Incidence	Rate per 100,000	AND	Andorra	Europe	All ages	66097	8713.13	7082.28	10648.1
All taxa	DIAR	All foodborne etiologies	2002	Incidence	Rate per 100,000	ARE	United Arab Emirates	Eastern Mediterranean	<5 years	282451	26971	20150.6	37191.1
All taxa	DIAR	All foodborne etiologies	2002	Incidence	Rate per 100,000	ARE	United Arab Emirates	Eastern Mediterranean	≥5 years	3556921	7555.2	6038.56	9486.16
All taxa	DIAR	All foodborne etiologies	2002	Incidence	Rate per 100,000	ARE	United Arab Emirates	Eastern Mediterranean	All ages	3839372	8983.56	7118.97	11459.9
All taxa	DIAR	All foodborne etiologies	2002	Incidence	Rate per 100,000	ARG	Argentina	Americas	<5 years	3514090	82815.3	58537.2	118422
All taxa	DIAR	All foodborne etiologies	2002	Incidence	Rate per 100,000	ARG	Argentina	Americas	≥5 years	34314172	25685.7	17222.7	36958.7
All taxa	DIAR	All foodborne etiologies	2002	Incidence	Rate per 100,000	ARG	Argentina	Americas	All ages	37828262	30992.8	21721.9	44148.7
All taxa	DIAR	All foodborne etiologies	2002	Incidence	Rate per 100,000	ARM	Armenia	Europe	<5 years	182884	72916.2	52212.5	97552.4
All taxa	DIAR	All foodborne etiologies	2002	Incidence	Rate per 100,000	ARM	Armenia	Europe	≥5 years	2881138	7908.2	5094.2	11489.4
All taxa	DIAR	All foodborne etiologies	2002	Incidence	Rate per 100,000	ARM	Armenia	Europe	All ages	3064022	11788.4	8139.97	16581.7
All taxa	DIAR	All foodborne etiologies	2002	Incidence	Rate per 100,000	ATG	Antigua and Barbuda	Americas	<5 years	6956	24053.3	18607.9	31132.4
All taxa	DIAR	All foodborne etiologies	2002	Incidence	Rate per 100,000	ATG	Antigua and Barbuda	Americas	≥5 years	69635	7867.85	6253.89	9654.96
All taxa	DIAR	All foodborne etiologies	2002	Incidence	Rate per 100,000	ATG	Antigua and Barbuda	Americas	All ages	76591	9337.82	7486.5	11403.9
All taxa	DIAR	All foodborne etiologies	2002	Incidence	Rate per 100,000	AUS	Australia	Western Pacific	<5 years	1279829	27815.1	21013.4	37037.2
All taxa	DIAR	All foodborne etiologies	2002	Incidence	Rate per 100,000	AUS	Australia	Western Pacific	≥5 years	18202824	7452.58	5961.7	9190.16
All taxa	DIAR	All foodborne etiologies	2002	Incidence	Rate per 100,000	AUS	Australia	Western Pacific	All ages	19482653	8790.21	7030.31	10873.3
All taxa	DIAR	All foodborne etiologies	2002	Incidence	Rate per 100,000	AUT	Austria	Europe	<5 years	400977	38717.6	30934.8	48776.4
All taxa	DIAR	All foodborne etiologies	2002	Incidence	Rate per 100,000	AUT	Austria	Europe	≥5 years	7661295	7142.76	5713.57	8784.51
All taxa	DIAR	All foodborne etiologies	2002	Incidence	Rate per 100,000	AUT	Austria	Europe	All ages	8062272	8713.13	7082.28	10648.1
All taxa	DIAR	All foodborne etiologies	2002	Incidence	Rate per 100,000	AZE	Azerbaijan	Europe	<5 years	589507	66492	47991.8	87659.1
All taxa	DIAR	All foodborne etiologies	2002	Incidence	Rate per 100,000	AZE	Azerbaijan	Europe	≥5 years	7699372	6198.93	3996.95	8990.28
All taxa	DIAR	All foodborne etiologies	2002	Incidence	Rate per 100,000	AZE	Azerbaijan	Europe	All ages	8288879	10487	7435.2	14597.8
All taxa	DIAR	All foodborne etiologies	2002	Incidence	Rate per 100,000	BDI	Burundi	Africa	<5 years	1186490	226997	175361	283082
All taxa	DIAR	All foodborne etiologies	2002	Incidence	Rate per 100,000	BDI	Burundi	Africa	≥5 years	5545129	89109.5	64885.6	120774
All taxa	DIAR	All foodborne etiologies	2002	Incidence	Rate per 100,000	BDI	Burundi	Africa	All ages	6731619	113413	86280.2	146909
All taxa	DIAR	All foodborne etiologies	2002	Incidence	Rate per 100,000	BEL	Belgium	Europe	<5 years	575797	34479.5	27548.6	43437.2
All taxa	DIAR	All foodborne etiologies	2002	Incidence	Rate per 100,000	BEL	Belgium	Europe	≥5 years	9734204	7189.01	5750.57	8841.39
All taxa	DIAR	All foodborne etiologies	2002	Incidence	Rate per 100,000	BEL	Belgium	Europe	All ages	10310001	8713.13	7082.28	10648.1
All taxa	DIAR	All foodborne etiologies	2002	Incidence	Rate per 100,000	BEN	Benin	Africa	<5 years	1333850	172001	130277	217840
All taxa	DIAR	All foodborne etiologies	2002	Incidence	Rate per 100,000	BEN	Benin	Africa	≥5 years	6225056	74371.7	55470.1	97320.1
All taxa	DIAR	All foodborne etiologies	2002	Incidence	Rate per 100,000	BEN	Benin	Africa	All ages	7558906	91599.3	71486.8	116166
All taxa	DIAR	All foodborne etiologies	2002	Incidence	Rate per 100,000	BFA	Burkina Faso	Africa	<5 years	2278866	234981	178077	298029
All taxa	DIAR	All foodborne etiologies	2002	Incidence	Rate per 100,000	BFA	Burkina Faso	Africa	≥5 years	10205325	72409.8	50654	98396
All taxa	DIAR	All foodborne etiologies	2002	Incidence	Rate per 100,000	BFA	Burkina Faso	Africa	All ages	12484191	102086	75231.4	131363
All taxa	DIAR	All foodborne etiologies	2002	Incidence	Rate per 100,000	BGD	Bangladesh	South-East Asia	<5 years	18175923	105727	79372.5	133126
All taxa	DIAR	All foodborne etiologies	2002	Incidence	Rate per 100,000	BGD	Bangladesh	South-East Asia	≥5 years	119713843	45325.3	33529.9	59111.6
All taxa	DIAR	All foodborne etiologies	2002	Incidence	Rate per 100,000	BGD	Bangladesh	South-East Asia	All ages	137889766	53287.2	39543.4	67221.1
All taxa	DIAR	All foodborne etiologies	2002	Incidence	Rate per 100,000	BGR	Bulgaria	Europe	<5 years	321192	11038.2	7646.82	15636.2
All taxa	DIAR	All foodborne etiologies	2002	Incidence	Rate per 100,000	BGR	Bulgaria	Europe	≥5 years	7569794	472.662	290.973	703.665
All taxa	DIAR	All foodborne etiologies	2002	Incidence	Rate per 100,000	BGR	Bulgaria	Europe	All ages	7890986	902.718	617.117	1269.78
All taxa	DIAR	All foodborne etiologies	2002	Incidence	Rate per 100,000	BHR	Bahrain	Eastern Mediterranean	<5 years	69393	20671.2	15443.9	28504.1
All taxa	DIAR	All foodborne etiologies	2002	Incidence	Rate per 100,000	BHR	Bahrain	Eastern Mediterranean	≥5 years	653542	7742.58	6188.31	9721.42
All taxa	DIAR	All foodborne etiologies	2002	Incidence	Rate per 100,000	BHR	Bahrain	Eastern Mediterranean	All ages	722935	8983.56	7118.97	11459.9
All taxa	DIAR	All foodborne etiologies	2002	Incidence	Rate per 100,000	BHS	Bahamas	Americas	<5 years	28718	25077.5	19400.2	32458
All taxa	DIAR	All foodborne etiologies	2002	Incidence	Rate per 100,000	BHS	Bahamas	Americas	≥5 years	300954	7835.89	6228.48	9615.73
All taxa	DIAR	All foodborne etiologies	2002	Incidence	Rate per 100,000	BHS	Bahamas	Americas	All ages	329672	9337.82	7486.5	11403.9
All taxa	DIAR	All foodborne etiologies	2002	Incidence	Rate per 100,000	BIH	Bosnia and Herzegovina	Europe	<5 years	229162	24920.9	16639.4	34339.3
All taxa	DIAR	All foodborne etiologies	2002	Incidence	Rate per 100,000	BIH	Bosnia and Herzegovina	Europe	≥5 years	3960013	1041.66	631.922	1523.6
All taxa	DIAR	All foodborne etiologies	2002	Incidence	Rate per 100,000	BIH	Bosnia and Herzegovina	Europe	All ages	4189175	2347.94	1588.87	3293.05
All taxa	DIAR	All foodborne etiologies	2002	Incidence	Rate per 100,000	BLR	Belarus	Europe	<5 years	454778	50970	36905.9	67582.6
All taxa	DIAR	All foodborne etiologies	2002	Incidence	Rate per 100,000	BLR	Belarus	Europe	≥5 years	9454170	3632.27	2306.57	5265.69
All taxa	DIAR	All foodborne etiologies	2002	Incidence	Rate per 100,000	BLR	Belarus	Europe	All ages	9908948	5804.86	4085.03	8069.61
All taxa	DIAR	All foodborne etiologies	2002	Incidence	Rate per 100,000	BLZ	Belize	Americas	<5 years	35309	28339.4	20899.4	37977.8
All taxa	DIAR	All foodborne etiologies	2002	Incidence	Rate per 100,000	BLZ	Belize	Americas	≥5 years	216848	17444.4	12027.2	24372.1
All taxa	DIAR	All foodborne etiologies	2002	Incidence	Rate per 100,000	BLZ	Belize	Americas	All ages	252157	18970	13555.2	25690.4
All taxa	DIAR	All foodborne etiologies	2002	Incidence	Rate per 100,000	BOL	Bolivia	Americas	<5 years	1172739	125810	87609.1	167127
All taxa	DIAR	All foodborne etiologies	2002	Incidence	Rate per 100,000	BOL	Bolivia	Americas	≥5 years	7653381	15559.6	10716.7	22015.3
All taxa	DIAR	All foodborne etiologies	2002	Incidence	Rate per 100,000	BOL	Bolivia	Americas	All ages	8826120	30208.7	21589.4	40037.6
All taxa	DIAR	All foodborne etiologies	2002	Incidence	Rate per 100,000	BRA	Brazil	Americas	<5 years	16975795	62298.4	42805	87113.9
All taxa	DIAR	All foodborne etiologies	2002	Incidence	Rate per 100,000	BRA	Brazil	Americas	≥5 years	160445220	15492.5	10261	22457.6
All taxa	DIAR	All foodborne etiologies	2002	Incidence	Rate per 100,000	BRA	Brazil	Americas	All ages	177421015	19970.9	13746.1	27480.7
All taxa	DIAR	All foodborne etiologies	2002	Incidence	Rate per 100,000	BRB	Barbados	Americas	<5 years	18906	30424.6	23536.7	39378.7
All taxa	DIAR	All foodborne etiologies	2002	Incidence	Rate per 100,000	BRB	Barbados	Americas	≥5 years	244404	7706.64	6125.75	9457.13
All taxa	DIAR	All foodborne etiologies	2002	Incidence	Rate per 100,000	BRB	Barbados	Americas	All ages	263310	9337.82	7486.5	11403.9
All taxa	DIAR	All foodborne etiologies	2002	Incidence	Rate per 100,000	BRN	Brunei	Western Pacific	<5 years	32287	19058.5	14398.1	25377.4
All taxa	DIAR	All foodborne etiologies	2002	Incidence	Rate per 100,000	BRN	Brunei	Western Pacific	≥5 years	304482	7701.37	6160.72	9496.95
All taxa	DIAR	All foodborne etiologies	2002	Incidence	Rate per 100,000	BRN	Brunei	Western Pacific	All ages	336769	8790.21	7030.31	10873.3
All taxa	DIAR	All foodborne etiologies	2002	Incidence	Rate per 100,000	BTN	Bhutan	South-East Asia	<5 years	72246	88270.7	64040.8	117153
All taxa	DIAR	All foodborne etiologies	2002	Incidence	Rate per 100,000	BTN	Bhutan	South-East Asia	≥5 years	545439	36083.6	26411.3	48805.8
All taxa	DIAR	All foodborne etiologies	2002	Incidence	Rate per 100,000	BTN	Bhutan	South-East Asia	All ages	617685	42187.5	32093.7	55536
All taxa	DIAR	All foodborne etiologies	2002	Incidence	Rate per 100,000	BWA	Botswana	Africa	<5 years	215349	141108	105570	181366
All taxa	DIAR	All foodborne etiologies	2002	Incidence	Rate per 100,000	BWA	Botswana	Africa	≥5 years	1513954	92432.8	66929.8	122378
All taxa	DIAR	All foodborne etiologies	2002	Incidence	Rate per 100,000	BWA	Botswana	Africa	All ages	1729303	98494.2	72601.6	129975
All taxa	DIAR	All foodborne etiologies	2002	Incidence	Rate per 100,000	CAF	Central African Republic	Africa	<5 years	688384	230366	165221	297615
All taxa	DIAR	All foodborne etiologies	2002	Incidence	Rate per 100,000	CAF	Central African Republic	Africa	≥5 years	3264407	54688.3	37204.4	75393.9
All taxa	DIAR	All foodborne etiologies	2002	Incidence	Rate per 100,000	CAF	Central African Republic	Africa	All ages	3952791	85282.9	60230.3	111768
All taxa	DIAR	All foodborne etiologies	2002	Incidence	Rate per 100,000	CAN	Canada	Americas	<5 years	1753765	39087.6	30238.4	50591.3
All taxa	DIAR	All foodborne etiologies	2002	Incidence	Rate per 100,000	CAN	Canada	Americas	≥5 years	29626298	7576.75	6022.5	9297.72
All taxa	DIAR	All foodborne etiologies	2002	Incidence	Rate per 100,000	CAN	Canada	Americas	All ages	31380063	9337.82	7486.5	11403.9
All taxa	DIAR	All foodborne etiologies	2002	Incidence	Rate per 100,000	CHE	Switzerland	Europe	<5 years	376285	37097.5	29640.4	46735.4
All taxa	DIAR	All foodborne etiologies	2002	Incidence	Rate per 100,000	CHE	Switzerland	Europe	≥5 years	6872920	7159.12	5726.66	8804.64
All taxa	DIAR	All foodborne etiologies	2002	Incidence	Rate per 100,000	CHE	Switzerland	Europe	All ages	7249205	8713.13	7082.28	10648.1
All taxa	DIAR	All foodborne etiologies	2002	Incidence	Rate per 100,000	CHL	Chile	Americas	<5 years	1276431	26994.1	20882.9	34938.7
All taxa	DIAR	All foodborne etiologies	2002	Incidence	Rate per 100,000	CHL	Chile	Americas	≥5 years	14496425	7783.16	6186.57	9551.02
All taxa	DIAR	All foodborne etiologies	2002	Incidence	Rate per 100,000	CHL	Chile	Americas	All ages	15772856	9337.82	7486.5	11403.9
All taxa	DIAR	All foodborne etiologies	2002	Incidence	Rate per 100,000	CHN	China	Western Pacific	<5 years	83068411	27388.1	18854.4	38158.9
All taxa	DIAR	All foodborne etiologies	2002	Incidence	Rate per 100,000	CHN	China	Western Pacific	≥5 years	1199946278	3861.49	2619.32	5646.25
All taxa	DIAR	All foodborne etiologies	2002	Incidence	Rate per 100,000	CHN	China	Western Pacific	All ages	1283014689	5384.72	3877.33	7693.53
All taxa	DIAR	All foodborne etiologies	2002	Incidence	Rate per 100,000	CIV	Cote d'Ivoire	Africa	<5 years	3358220	189667	143016	240943
All taxa	DIAR	All foodborne etiologies	2002	Incidence	Rate per 100,000	CIV	Cote d'Ivoire	Africa	≥5 years	15059955	60785.8	44787.1	79833.8
All taxa	DIAR	All foodborne etiologies	2002	Incidence	Rate per 100,000	CIV	Cote d'Ivoire	Africa	All ages	18418175	84285	65896.7	106727
All taxa	DIAR	All foodborne etiologies	2002	Incidence	Rate per 100,000	CMR	Cameroon	Africa	<5 years	2640988	236842	178817	305001
All taxa	DIAR	All foodborne etiologies	2002	Incidence	Rate per 100,000	CMR	Cameroon	Africa	≥5 years	12870155	75334	53951.1	101074
All taxa	DIAR	All foodborne etiologies	2002	Incidence	Rate per 100,000	CMR	Cameroon	Africa	All ages	15511143	102833	75730.8	132036
All taxa	DIAR	All foodborne etiologies	2002	Incidence	Rate per 100,000	COD	Democratic Republic of Congo	Africa	<5 years	9775122	235494	185383	285497
All taxa	DIAR	All foodborne etiologies	2002	Incidence	Rate per 100,000	COD	Democratic Republic of Congo	Africa	≥5 years	43168290	53812.1	39843.7	71271.5
All taxa	DIAR	All foodborne etiologies	2002	Incidence	Rate per 100,000	COD	Democratic Republic of Congo	Africa	All ages	52943412	87356.7	68359.1	109143
All taxa	DIAR	All foodborne etiologies	2002	Incidence	Rate per 100,000	COG	Congo	Africa	<5 years	524724	212550	161434	269758
All taxa	DIAR	All foodborne etiologies	2002	Incidence	Rate per 100,000	COG	Congo	Africa	≥5 years	2789867	61341.1	46802.7	79399.5
All taxa	DIAR	All foodborne etiologies	2002	Incidence	Rate per 100,000	COG	Congo	Africa	All ages	3314591	85278.6	65653.2	107543
All taxa	DIAR	All foodborne etiologies	2002	Incidence	Rate per 100,000	COK	Cook Islands	Western Pacific	<5 years	1609	16956.9	12810.4	22579
All taxa	DIAR	All foodborne etiologies	2002	Incidence	Rate per 100,000	COK	Cook Islands	Western Pacific	≥5 years	13323	7803.92	6242.76	9623.42
All taxa	DIAR	All foodborne etiologies	2002	Incidence	Rate per 100,000	COK	Cook Islands	Western Pacific	All ages	14932	8790.21	7030.31	10873.3
All taxa	DIAR	All foodborne etiologies	2002	Incidence	Rate per 100,000	COL	Colombia	Americas	<5 years	4288555	69487.5	46909.2	95822
All taxa	DIAR	All foodborne etiologies	2002	Incidence	Rate per 100,000	COL	Colombia	Americas	≥5 years	35727889	18190.1	12053.5	26082.9
All taxa	DIAR	All foodborne etiologies	2002	Incidence	Rate per 100,000	COL	Colombia	Americas	All ages	40016444	23687.7	15960.3	33579.9
All taxa	DIAR	All foodborne etiologies	2002	Incidence	Rate per 100,000	COM	Comoros	Africa	<5 years	92705	206529	161420	259950
All taxa	DIAR	All foodborne etiologies	2002	Incidence	Rate per 100,000	COM	Comoros	Africa	≥5 years	460302	77139.4	56597.7	102634
All taxa	DIAR	All foodborne etiologies	2002	Incidence	Rate per 100,000	COM	Comoros	Africa	All ages	553007	98830	76130.8	124773
All taxa	DIAR	All foodborne etiologies	2002	Incidence	Rate per 100,000	CPV	Cape Verde	Africa	<5 years	59643	157243	119099	209237
All taxa	DIAR	All foodborne etiologies	2002	Incidence	Rate per 100,000	CPV	Cape Verde	Africa	≥5 years	404136	78705.5	56147.6	103768
All taxa	DIAR	All foodborne etiologies	2002	Incidence	Rate per 100,000	CPV	Cape Verde	Africa	All ages	463779	88805.6	64581.2	114892
All taxa	DIAR	All foodborne etiologies	2002	Incidence	Rate per 100,000	CRI	Costa Rica	Americas	<5 years	394645	46466.2	32847.6	65054.7
All taxa	DIAR	All foodborne etiologies	2002	Incidence	Rate per 100,000	CRI	Costa Rica	Americas	≥5 years	3648964	17375.3	12575.2	23521.4
All taxa	DIAR	All foodborne etiologies	2002	Incidence	Rate per 100,000	CRI	Costa Rica	Americas	All ages	4043609	20214.5	14840.1	26764.7
All taxa	DIAR	All foodborne etiologies	2002	Incidence	Rate per 100,000	CUB	Cuba	Americas	<5 years	723609	28054	18026	42536.8
All taxa	DIAR	All foodborne etiologies	2002	Incidence	Rate per 100,000	CUB	Cuba	Americas	≥5 years	10437469	17714.3	11322.5	24906
All taxa	DIAR	All foodborne etiologies	2002	Incidence	Rate per 100,000	CUB	Cuba	Americas	All ages	11161078	18384.7	12045.4	25570.5
All taxa	DIAR	All foodborne etiologies	2002	Incidence	Rate per 100,000	CYP	Cyprus	Europe	<5 years	64307	29118.6	23265.3	36683.5
All taxa	DIAR	All foodborne etiologies	2002	Incidence	Rate per 100,000	CYP	Cyprus	Europe	≥5 years	908121	7268.16	5813.88	8938.74
All taxa	DIAR	All foodborne etiologies	2002	Incidence	Rate per 100,000	CYP	Cyprus	Europe	All ages	972428	8713.13	7082.28	10648.1
All taxa	DIAR	All foodborne etiologies	2002	Incidence	Rate per 100,000	CZE	Czechia	Europe	<5 years	446146	44172	35292.8	55647.8
All taxa	DIAR	All foodborne etiologies	2002	Incidence	Rate per 100,000	CZE	Czechia	Europe	≥5 years	9788058	7096.9	5676.89	8728.11
All taxa	DIAR	All foodborne etiologies	2002	Incidence	Rate per 100,000	CZE	Czechia	Europe	All ages	10234204	8713.13	7082.28	10648.1
All taxa	DIAR	All foodborne etiologies	2002	Incidence	Rate per 100,000	DEU	Germany	Europe	<5 years	3941277	40074	32018.5	50485.1
All taxa	DIAR	All foodborne etiologies	2002	Incidence	Rate per 100,000	DEU	Germany	Europe	≥5 years	78080359	7130.13	5703.47	8768.98
All taxa	DIAR	All foodborne etiologies	2002	Incidence	Rate per 100,000	DEU	Germany	Europe	All ages	82021636	8713.13	7082.28	10648.1
All taxa	DIAR	All foodborne etiologies	2002	Incidence	Rate per 100,000	DJI	Djibouti	Eastern Mediterranean	<5 years	113277	144145	106037	190305
All taxa	DIAR	All foodborne etiologies	2002	Incidence	Rate per 100,000	DJI	Djibouti	Eastern Mediterranean	≥5 years	670704	63831.6	46386	85381.7
All taxa	DIAR	All foodborne etiologies	2002	Incidence	Rate per 100,000	DJI	Djibouti	Eastern Mediterranean	All ages	783981	75436	56714.3	95667.1
All taxa	DIAR	All foodborne etiologies	2002	Incidence	Rate per 100,000	DMA	Dominica	Americas	<5 years	5963	23223.2	16106.1	33770.6
All taxa	DIAR	All foodborne etiologies	2002	Incidence	Rate per 100,000	DMA	Dominica	Americas	≥5 years	62312	16082.2	10939.4	22422.1
All taxa	DIAR	All foodborne etiologies	2002	Incidence	Rate per 100,000	DMA	Dominica	Americas	All ages	68275	16705.8	11521.4	22990.1
All taxa	DIAR	All foodborne etiologies	2002	Incidence	Rate per 100,000	DNK	Denmark	Europe	<5 years	335502	30812	24618.3	38816.9
All taxa	DIAR	All foodborne etiologies	2002	Incidence	Rate per 100,000	DNK	Denmark	Europe	≥5 years	5032872	7239.98	5791.34	8904.08
All taxa	DIAR	All foodborne etiologies	2002	Incidence	Rate per 100,000	DNK	Denmark	Europe	All ages	5368374	8713.13	7082.28	10648.1
All taxa	DIAR	All foodborne etiologies	2002	Incidence	Rate per 100,000	DOM	Dominican Republic	Americas	<5 years	1027436	90335.5	67894.1	116663
All taxa	DIAR	All foodborne etiologies	2002	Incidence	Rate per 100,000	DOM	Dominican Republic	Americas	≥5 years	7759716	22062.6	15358.7	30282.1
All taxa	DIAR	All foodborne etiologies	2002	Incidence	Rate per 100,000	DOM	Dominican Republic	Americas	All ages	8787152	30045.4	22183	39096.1
All taxa	DIAR	All foodborne etiologies	2002	Incidence	Rate per 100,000	DZA	Algeria	Africa	<5 years	2935307	95582.6	71845.8	124727
All taxa	DIAR	All foodborne etiologies	2002	Incidence	Rate per 100,000	DZA	Algeria	Africa	≥5 years	28607967	15637.8	10926.1	22303.6
All taxa	DIAR	All foodborne etiologies	2002	Incidence	Rate per 100,000	DZA	Algeria	Africa	All ages	31543274	23077.2	17311.1	30662.1
All taxa	DIAR	All foodborne etiologies	2002	Incidence	Rate per 100,000	ECU	Ecuador	Americas	<5 years	1575281	159763	122562	207144
All taxa	DIAR	All foodborne etiologies	2002	Incidence	Rate per 100,000	ECU	Ecuador	Americas	≥5 years	11447505	35484.4	25995.2	48670.1
All taxa	DIAR	All foodborne etiologies	2002	Incidence	Rate per 100,000	ECU	Ecuador	Americas	All ages	13022786	50517.6	38171.5	66138.9
All taxa	DIAR	All foodborne etiologies	2002	Incidence	Rate per 100,000	EGY	Egypt	Eastern Mediterranean	<5 years	9517315	134113	99176.9	172766
All taxa	DIAR	All foodborne etiologies	2002	Incidence	Rate per 100,000	EGY	Egypt	Eastern Mediterranean	≥5 years	65919485	15489.5	10163.9	22654
All taxa	DIAR	All foodborne etiologies	2002	Incidence	Rate per 100,000	EGY	Egypt	Eastern Mediterranean	All ages	75436800	30455.4	21623.2	40018.6
All taxa	DIAR	All foodborne etiologies	2002	Incidence	Rate per 100,000	EMR	Eastern Mediterranean Region	Eastern Mediterranean	<5 years	70400331	162189	120594	207568
All taxa	DIAR	All foodborne etiologies	2002	Incidence	Rate per 100,000	EMR	Eastern Mediterranean Region	Eastern Mediterranean	≥5 years	438819517	38463.4	27355.2	52086
All taxa	DIAR	All foodborne etiologies	2002	Incidence	Rate per 100,000	EMR	Eastern Mediterranean Region	Eastern Mediterranean	All ages	509219848	55568.6	42119.8	71049
All taxa	DIAR	All foodborne etiologies	2002	Incidence	Rate per 100,000	ERI	Eritrea	Africa	<5 years	398307	220920	167292	275486
All taxa	DIAR	All foodborne etiologies	2002	Incidence	Rate per 100,000	ERI	Eritrea	Africa	≥5 years	1965242	106534	79294.1	142849
All taxa	DIAR	All foodborne etiologies	2002	Incidence	Rate per 100,000	ERI	Eritrea	Africa	All ages	2363549	125810	96561.2	160162
All taxa	DIAR	All foodborne etiologies	2002	Incidence	Rate per 100,000	ESP	Spain	Europe	<5 years	1954569	40749.3	32558.1	51335.9
All taxa	DIAR	All foodborne etiologies	2002	Incidence	Rate per 100,000	ESP	Spain	Europe	≥5 years	39407299	7124.17	5698.7	8761.65
All taxa	DIAR	All foodborne etiologies	2002	Incidence	Rate per 100,000	ESP	Spain	Europe	All ages	41361868	8713.13	7082.28	10648.1
All taxa	DIAR	All foodborne etiologies	2002	Incidence	Rate per 100,000	EST	Estonia	Europe	<5 years	62300	42765	34168.7	53875.3
All taxa	DIAR	All foodborne etiologies	2002	Incidence	Rate per 100,000	EST	Estonia	Europe	≥5 years	1321289	7107.56	5685.41	8741.22
All taxa	DIAR	All foodborne etiologies	2002	Incidence	Rate per 100,000	EST	Estonia	Europe	All ages	1383589	8713.13	7082.28	10648.1
All taxa	DIAR	All foodborne etiologies	2002	Incidence	Rate per 100,000	ETH	Ethiopia	Africa	<5 years	13521841	246945	180839	320261
All taxa	DIAR	All foodborne etiologies	2002	Incidence	Rate per 100,000	ETH	Ethiopia	Africa	≥5 years	57025296	95312.3	67254.9	131897
All taxa	DIAR	All foodborne etiologies	2002	Incidence	Rate per 100,000	ETH	Ethiopia	Africa	All ages	70547137	124376	92170.6	166259
All taxa	DIAR	All foodborne etiologies	2002	Incidence	Rate per 100,000	EUR	European Region	Europe	<5 years	50392826	48352.6	39155.8	58792.6
All taxa	DIAR	All foodborne etiologies	2002	Incidence	Rate per 100,000	EUR	European Region	Europe	≥5 years	822299456	6979.42	5784.87	8558.34
All taxa	DIAR	All foodborne etiologies	2002	Incidence	Rate per 100,000	EUR	European Region	Europe	All ages	872692282	9368.47	7722.33	11340.4
All taxa	DIAR	All foodborne etiologies	2002	Incidence	Rate per 100,000	FIN	Finland	Europe	<5 years	286796	34879.6	27868.3	43941.3
All taxa	DIAR	All foodborne etiologies	2002	Incidence	Rate per 100,000	FIN	Finland	Europe	≥5 years	4908067	7184.13	5746.67	8835.4
All taxa	DIAR	All foodborne etiologies	2002	Incidence	Rate per 100,000	FIN	Finland	Europe	All ages	5194863	8713.13	7082.28	10648.1
All taxa	DIAR	All foodborne etiologies	2002	Incidence	Rate per 100,000	FJI	Fiji	Western Pacific	<5 years	98624	51768.1	36870.6	68432
All taxa	DIAR	All foodborne etiologies	2002	Incidence	Rate per 100,000	FJI	Fiji	Western Pacific	≥5 years	755247	19306.5	13519.9	26438.6
All taxa	DIAR	All foodborne etiologies	2002	Incidence	Rate per 100,000	FJI	Fiji	Western Pacific	All ages	853871	23055.9	16593.3	30691.6
All taxa	DIAR	All foodborne etiologies	2002	Incidence	Rate per 100,000	FRA	France	Europe	<5 years	3818805	30313.9	24220.3	38189.4
All taxa	DIAR	All foodborne etiologies	2002	Incidence	Rate per 100,000	FRA	France	Europe	≥5 years	56298185	7247.92	5797.69	8913.85
All taxa	DIAR	All foodborne etiologies	2002	Incidence	Rate per 100,000	FRA	France	Europe	All ages	60116990	8713.13	7082.28	10648.1
All taxa	DIAR	All foodborne etiologies	2002	Incidence	Rate per 100,000	FSM	Micronesia	Western Pacific	<5 years	15907	88933.8	64616.3	117670
All taxa	DIAR	All foodborne etiologies	2002	Incidence	Rate per 100,000	FSM	Micronesia	Western Pacific	≥5 years	96568	19393.3	12984.2	27930.5
All taxa	DIAR	All foodborne etiologies	2002	Incidence	Rate per 100,000	FSM	Micronesia	Western Pacific	All ages	112475	29228.2	20763.2	39599.6
All taxa	DIAR	All foodborne etiologies	2002	Incidence	Rate per 100,000	GAB	Gabon	Africa	<5 years	195061	153311	108282	206361
All taxa	DIAR	All foodborne etiologies	2002	Incidence	Rate per 100,000	GAB	Gabon	Africa	≥5 years	1131894	55727	38505.8	77082.9
All taxa	DIAR	All foodborne etiologies	2002	Incidence	Rate per 100,000	GAB	Gabon	Africa	All ages	1326955	70071.7	49429.2	94751.3
All taxa	DIAR	All foodborne etiologies	2002	Incidence	Rate per 100,000	GBR	United Kingdom	Europe	<5 years	3488318	32794.4	26202.3	41314.4
All taxa	DIAR	All foodborne etiologies	2002	Incidence	Rate per 100,000	GBR	United Kingdom	Europe	≥5 years	55919694	7210.92	5768.1	8868.34
All taxa	DIAR	All foodborne etiologies	2002	Incidence	Rate per 100,000	GBR	United Kingdom	Europe	All ages	59408012	8713.13	7082.28	10648.1
All taxa	DIAR	All foodborne etiologies	2002	Incidence	Rate per 100,000	GEO	Georgia	Europe	<5 years	254050	59795.1	42726.8	80653.3
All taxa	DIAR	All foodborne etiologies	2002	Incidence	Rate per 100,000	GEO	Georgia	Europe	≥5 years	3901909	7524.96	4847.09	10883.1
All taxa	DIAR	All foodborne etiologies	2002	Incidence	Rate per 100,000	GEO	Georgia	Europe	All ages	4155959	10720.2	7379.6	14984.2
All taxa	DIAR	All foodborne etiologies	2002	Incidence	Rate per 100,000	GHA	Ghana	Africa	<5 years	3152463	180316	131727	231851
All taxa	DIAR	All foodborne etiologies	2002	Incidence	Rate per 100,000	GHA	Ghana	Africa	≥5 years	17292322	65524.5	46532.9	88851.2
All taxa	DIAR	All foodborne etiologies	2002	Incidence	Rate per 100,000	GHA	Ghana	Africa	All ages	20444785	83224.7	60429.7	108004
All taxa	DIAR	All foodborne etiologies	2002	Incidence	Rate per 100,000	GIN	Guinea	Africa	<5 years	1511423	190003	145469	242895
All taxa	DIAR	All foodborne etiologies	2002	Incidence	Rate per 100,000	GIN	Guinea	Africa	≥5 years	7064849	78021.6	57740.7	102478
All taxa	DIAR	All foodborne etiologies	2002	Incidence	Rate per 100,000	GIN	Guinea	Africa	All ages	8576272	97756.5	76115.1	124812
All taxa	DIAR	All foodborne etiologies	2002	Incidence	Rate per 100,000	GLOBAL	Global	All WHO Member States	<5 years	626796457	118093	93370.5	144973
All taxa	DIAR	All foodborne etiologies	2002	Incidence	Rate per 100,000	GLOBAL	Global	All WHO Member States	≥5 years	5626912767	31317.5	24760.2	39383.9
All taxa	DIAR	All foodborne etiologies	2002	Incidence	Rate per 100,000	GLOBAL	Global	All WHO Member States	All ages	6253709224	40014.9	32088.4	48995
All taxa	DIAR	All foodborne etiologies	2002	Incidence	Rate per 100,000	GMB	Gambia	Africa	<5 years	269772	209974	158895	268509
All taxa	DIAR	All foodborne etiologies	2002	Incidence	Rate per 100,000	GMB	Gambia	Africa	≥5 years	1245378	76190.9	55185	102363
All taxa	DIAR	All foodborne etiologies	2002	Incidence	Rate per 100,000	GMB	Gambia	Africa	All ages	1515150	100011	75117.6	128679
All taxa	DIAR	All foodborne etiologies	2002	Incidence	Rate per 100,000	GNB	Guinea-Bissau	Africa	<5 years	220419	213413	152242	273888
All taxa	DIAR	All foodborne etiologies	2002	Incidence	Rate per 100,000	GNB	Guinea-Bissau	Africa	≥5 years	1054468	88220.2	63553.2	117821
All taxa	DIAR	All foodborne etiologies	2002	Incidence	Rate per 100,000	GNB	Guinea-Bissau	Africa	All ages	1274887	109865	80201.9	142599
All taxa	DIAR	All foodborne etiologies	2002	Incidence	Rate per 100,000	GNQ	Equatorial Guinea	Africa	<5 years	125762	209262	155696	264825
All taxa	DIAR	All foodborne etiologies	2002	Incidence	Rate per 100,000	GNQ	Equatorial Guinea	Africa	≥5 years	647721	62834.8	45453.4	84184.7
All taxa	DIAR	All foodborne etiologies	2002	Incidence	Rate per 100,000	GNQ	Equatorial Guinea	Africa	All ages	773483	86642.7	64796.3	112090
All taxa	DIAR	All foodborne etiologies	2002	Incidence	Rate per 100,000	GRC	Greece	Europe	<5 years	536322	39047.5	31198.4	49192
All taxa	DIAR	All foodborne etiologies	2002	Incidence	Rate per 100,000	GRC	Greece	Europe	≥5 years	10339163	7139.6	5711.05	8780.63
All taxa	DIAR	All foodborne etiologies	2002	Incidence	Rate per 100,000	GRC	Greece	Europe	All ages	10875485	8713.13	7082.28	10648.1
All taxa	DIAR	All foodborne etiologies	2002	Incidence	Rate per 100,000	GRD	Grenada	Americas	<5 years	10140	33050.3	21573	49958.6
All taxa	DIAR	All foodborne etiologies	2002	Incidence	Rate per 100,000	GRD	Grenada	Americas	≥5 years	98016	33087.3	21976.3	46826.3
All taxa	DIAR	All foodborne etiologies	2002	Incidence	Rate per 100,000	GRD	Grenada	Americas	All ages	108156	33083.8	22373.4	46101.9
All taxa	DIAR	All foodborne etiologies	2002	Incidence	Rate per 100,000	GTM	Guatemala	Americas	<5 years	1909363	80520.3	57636.1	108064
All taxa	DIAR	All foodborne etiologies	2002	Incidence	Rate per 100,000	GTM	Guatemala	Americas	≥5 years	10198043	44746.7	29949.8	62523.1
All taxa	DIAR	All foodborne etiologies	2002	Incidence	Rate per 100,000	GTM	Guatemala	Americas	All ages	12107406	50388.3	34670.3	68650.9
All taxa	DIAR	All foodborne etiologies	2002	Incidence	Rate per 100,000	GUY	Guyana	Americas	<5 years	96911	17224.1	13324.8	22293.2
All taxa	DIAR	All foodborne etiologies	2002	Incidence	Rate per 100,000	GUY	Guyana	Americas	≥5 years	667191	8192.32	6511.8	10053.1
All taxa	DIAR	All foodborne etiologies	2002	Incidence	Rate per 100,000	GUY	Guyana	Americas	All ages	764102	9337.82	7486.5	11403.9
All taxa	DIAR	All foodborne etiologies	2002	Incidence	Rate per 100,000	HND	Honduras	Americas	<5 years	1064709	59123.4	40527.7	80012.7
All taxa	DIAR	All foodborne etiologies	2002	Incidence	Rate per 100,000	HND	Honduras	Americas	≥5 years	5783731	29471.5	20603.8	41232.2
All taxa	DIAR	All foodborne etiologies	2002	Incidence	Rate per 100,000	HND	Honduras	Americas	All ages	6848440	34081.4	23944.8	46583.3
All taxa	DIAR	All foodborne etiologies	2002	Incidence	Rate per 100,000	HRV	Croatia	Europe	<5 years	222878	37200.5	29722.7	46865.1
All taxa	DIAR	All foodborne etiologies	2002	Incidence	Rate per 100,000	HRV	Croatia	Europe	≥5 years	4082837	7158.04	5725.79	8803.3
All taxa	DIAR	All foodborne etiologies	2002	Incidence	Rate per 100,000	HRV	Croatia	Europe	All ages	4305715	8713.13	7082.28	10648.1
All taxa	DIAR	All foodborne etiologies	2002	Incidence	Rate per 100,000	HTI	Haiti	Americas	<5 years	1202696	86260.6	62505.5	112111
All taxa	DIAR	All foodborne etiologies	2002	Incidence	Rate per 100,000	HTI	Haiti	Americas	≥5 years	7329186	16965.2	12124.2	23856.8
All taxa	DIAR	All foodborne etiologies	2002	Incidence	Rate per 100,000	HTI	Haiti	Americas	All ages	8531882	26733.5	19358.6	35865.1
All taxa	DIAR	All foodborne etiologies	2002	Incidence	Rate per 100,000	HUN	Hungary	Europe	<5 years	479195	40806.3	32603.7	51407.7
All taxa	DIAR	All foodborne etiologies	2002	Incidence	Rate per 100,000	HUN	Hungary	Europe	≥5 years	9675549	7123.68	5698.31	8761.04
All taxa	DIAR	All foodborne etiologies	2002	Incidence	Rate per 100,000	HUN	Hungary	Europe	All ages	10154744	8713.13	7082.28	10648.1
All taxa	DIAR	All foodborne etiologies	2002	Incidence	Rate per 100,000	IDN	Indonesia	South-East Asia	<5 years	22683559	133862	93046.9	186614
All taxa	DIAR	All foodborne etiologies	2002	Incidence	Rate per 100,000	IDN	Indonesia	South-East Asia	≥5 years	197915435	30677.2	21042.9	43377.1
All taxa	DIAR	All foodborne etiologies	2002	Incidence	Rate per 100,000	IDN	Indonesia	South-East Asia	All ages	220598994	41287.4	29458.6	57194.4
All taxa	DIAR	All foodborne etiologies	2002	Incidence	Rate per 100,000	IND	India	South-East Asia	<5 years	133323371	131185	99127.2	173726
All taxa	DIAR	All foodborne etiologies	2002	Incidence	Rate per 100,000	IND	India	South-East Asia	≥5 years	954630883	72917.8	54401.8	96758.3
All taxa	DIAR	All foodborne etiologies	2002	Incidence	Rate per 100,000	IND	India	South-East Asia	All ages	1087954254	80058.2	60119.1	104370
All taxa	DIAR	All foodborne etiologies	2002	Incidence	Rate per 100,000	IRL	Ireland	Europe	<5 years	276371	27146.3	21689.5	34198.9
All taxa	DIAR	All foodborne etiologies	2002	Incidence	Rate per 100,000	IRL	Ireland	Europe	≥5 years	3619751	7305.74	5843.95	8984.96
All taxa	DIAR	All foodborne etiologies	2002	Incidence	Rate per 100,000	IRL	Ireland	Europe	All ages	3896122	8713.13	7082.28	10648.1
All taxa	DIAR	All foodborne etiologies	2002	Incidence	Rate per 100,000	IRN	Iran	Eastern Mediterranean	<5 years	5165068	69926.6	49115.4	92524.9
All taxa	DIAR	All foodborne etiologies	2002	Incidence	Rate per 100,000	IRN	Iran	Eastern Mediterranean	≥5 years	62804623	17135.7	11473.2	24490.2
All taxa	DIAR	All foodborne etiologies	2002	Incidence	Rate per 100,000	IRN	Iran	Eastern Mediterranean	All ages	67969691	21147.4	14613	28995.7
All taxa	DIAR	All foodborne etiologies	2002	Incidence	Rate per 100,000	IRQ	Iraq	Eastern Mediterranean	<5 years	4176348	123524	92088.7	160741
All taxa	DIAR	All foodborne etiologies	2002	Incidence	Rate per 100,000	IRQ	Iraq	Eastern Mediterranean	≥5 years	21393579	21202.8	14254.9	29515.2
All taxa	DIAR	All foodborne etiologies	2002	Incidence	Rate per 100,000	IRQ	Iraq	Eastern Mediterranean	All ages	25569927	37915	28293.7	48995.1
All taxa	DIAR	All foodborne etiologies	2002	Incidence	Rate per 100,000	ISL	Iceland	Europe	<5 years	21223	26010.2	20781.8	32767.6
All taxa	DIAR	All foodborne etiologies	2002	Incidence	Rate per 100,000	ISL	Iceland	Europe	≥5 years	265445	7330.19	5863.5	9015.03
All taxa	DIAR	All foodborne etiologies	2002	Incidence	Rate per 100,000	ISL	Iceland	Europe	All ages	286668	8713.13	7082.28	10648.1
All taxa	DIAR	All foodborne etiologies	2002	Incidence	Rate per 100,000	ISR	Israel	Europe	<5 years	639979	19041.9	15214.1	23988.9
All taxa	DIAR	All foodborne etiologies	2002	Incidence	Rate per 100,000	ISR	Israel	Europe	≥5 years	5688551	7551.12	6040.23	9286.74
All taxa	DIAR	All foodborne etiologies	2002	Incidence	Rate per 100,000	ISR	Israel	Europe	All ages	6328530	8713.13	7082.28	10648.1
All taxa	DIAR	All foodborne etiologies	2002	Incidence	Rate per 100,000	ITA	Italy	Europe	<5 years	2616166	42190.2	33709.4	53151.2
All taxa	DIAR	All foodborne etiologies	2002	Incidence	Rate per 100,000	ITA	Italy	Europe	≥5 years	54703830	7112.12	5689.06	8746.83
All taxa	DIAR	All foodborne etiologies	2002	Incidence	Rate per 100,000	ITA	Italy	Europe	All ages	57319996	8713.13	7082.28	10648.1
All taxa	DIAR	All foodborne etiologies	2002	Incidence	Rate per 100,000	JAM	Jamaica	Americas	<5 years	266218	32263.8	23393.5	43788.6
All taxa	DIAR	All foodborne etiologies	2002	Incidence	Rate per 100,000	JAM	Jamaica	Americas	≥5 years	2366284	14685.4	9998.49	20691.2
All taxa	DIAR	All foodborne etiologies	2002	Incidence	Rate per 100,000	JAM	Jamaica	Americas	All ages	2632502	16463.1	11610.9	22364.1
All taxa	DIAR	All foodborne etiologies	2002	Incidence	Rate per 100,000	JOR	Jordan	Eastern Mediterranean	<5 years	773668	64880.6	46800.5	85994.8
All taxa	DIAR	All foodborne etiologies	2002	Incidence	Rate per 100,000	JOR	Jordan	Eastern Mediterranean	≥5 years	4782004	17953.2	11853.5	25480.1
All taxa	DIAR	All foodborne etiologies	2002	Incidence	Rate per 100,000	JOR	Jordan	Eastern Mediterranean	All ages	5555672	24488.2	17283.9	33297.9
All taxa	DIAR	All foodborne etiologies	2002	Incidence	Rate per 100,000	JPN	Japan	Western Pacific	<5 years	5917184	39334	29715.5	52375.3
All taxa	DIAR	All foodborne etiologies	2002	Incidence	Rate per 100,000	JPN	Japan	Western Pacific	≥5 years	121462388	7302.23	5841.43	9004.75
All taxa	DIAR	All foodborne etiologies	2002	Incidence	Rate per 100,000	JPN	Japan	Western Pacific	All ages	127379572	8790.21	7030.31	10873.3
All taxa	DIAR	All foodborne etiologies	2002	Incidence	Rate per 100,000	KAZ	Kazakhstan	Europe	<5 years	1179481	37603.4	27032.2	50350.5
All taxa	DIAR	All foodborne etiologies	2002	Incidence	Rate per 100,000	KAZ	Kazakhstan	Europe	≥5 years	14434542	3970.14	2530.62	5743.31
All taxa	DIAR	All foodborne etiologies	2002	Incidence	Rate per 100,000	KAZ	Kazakhstan	Europe	All ages	15614023	6510.8	4615.35	8982.47
All taxa	DIAR	All foodborne etiologies	2002	Incidence	Rate per 100,000	KEN	Kenya	Africa	<5 years	5557240	204161	151249	266863
All taxa	DIAR	All foodborne etiologies	2002	Incidence	Rate per 100,000	KEN	Kenya	Africa	≥5 years	26571326	107471	77768.6	145194
All taxa	DIAR	All foodborne etiologies	2002	Incidence	Rate per 100,000	KEN	Kenya	Africa	All ages	32128566	124196	93409.4	163870
All taxa	DIAR	All foodborne etiologies	2002	Incidence	Rate per 100,000	KGZ	Kyrgyzstan	Europe	<5 years	538015	52694.5	39400.8	69550.2
All taxa	DIAR	All foodborne etiologies	2002	Incidence	Rate per 100,000	KGZ	Kyrgyzstan	Europe	≥5 years	4556525	5336.77	3500.11	7562.22
All taxa	DIAR	All foodborne etiologies	2002	Incidence	Rate per 100,000	KGZ	Kyrgyzstan	Europe	All ages	5094540	10338	7474.59	13824
All taxa	DIAR	All foodborne etiologies	2002	Incidence	Rate per 100,000	KHM	Cambodia	Western Pacific	<5 years	1643265	138815	99558.3	184277
All taxa	DIAR	All foodborne etiologies	2002	Incidence	Rate per 100,000	KHM	Cambodia	Western Pacific	≥5 years	11113676	20248.2	13353.9	29190.6
All taxa	DIAR	All foodborne etiologies	2002	Incidence	Rate per 100,000	KHM	Cambodia	Western Pacific	All ages	12756941	35521.2	24654	48361.3
All taxa	DIAR	All foodborne etiologies	2002	Incidence	Rate per 100,000	KIR	Kiribati	Western Pacific	<5 years	13009	86320.3	60997	113921
All taxa	DIAR	All foodborne etiologies	2002	Incidence	Rate per 100,000	KIR	Kiribati	Western Pacific	≥5 years	78284	33302.7	22635	46772.2
All taxa	DIAR	All foodborne etiologies	2002	Incidence	Rate per 100,000	KIR	Kiribati	Western Pacific	All ages	91293	40857.5	29056.9	55158.4
All taxa	DIAR	All foodborne etiologies	2002	Incidence	Rate per 100,000	KNA	Saint Kitts and Nevis	Americas	<5 years	4265	23530.9	18203.7	30456.1
All taxa	DIAR	All foodborne etiologies	2002	Incidence	Rate per 100,000	KNA	Saint Kitts and Nevis	Americas	≥5 years	41676	7885.34	6267.79	9676.42
All taxa	DIAR	All foodborne etiologies	2002	Incidence	Rate per 100,000	KNA	Saint Kitts and Nevis	Americas	All ages	45941	9337.82	7486.5	11403.9
All taxa	DIAR	All foodborne etiologies	2002	Incidence	Rate per 100,000	KOR	South Korea	Western Pacific	<5 years	3071672	28066.7	21203.4	37372.3
All taxa	DIAR	All foodborne etiologies	2002	Incidence	Rate per 100,000	KOR	South Korea	Western Pacific	≥5 years	44111050	7447.89	5957.95	9184.37
All taxa	DIAR	All foodborne etiologies	2002	Incidence	Rate per 100,000	KOR	South Korea	Western Pacific	All ages	47182722	8790.21	7030.31	10873.3
All taxa	DIAR	All foodborne etiologies	2002	Incidence	Rate per 100,000	KWT	Kuwait	Eastern Mediterranean	<5 years	203873	19800.4	14793.3	27303.4
All taxa	DIAR	All foodborne etiologies	2002	Incidence	Rate per 100,000	KWT	Kuwait	Eastern Mediterranean	≥5 years	1830607	7778.9	6217.34	9767.03
All taxa	DIAR	All foodborne etiologies	2002	Incidence	Rate per 100,000	KWT	Kuwait	Eastern Mediterranean	All ages	2034480	8983.56	7118.97	11459.9
All taxa	DIAR	All foodborne etiologies	2002	Incidence	Rate per 100,000	LAO	Laos	Western Pacific	<5 years	821502	120725	88404.7	158887
All taxa	DIAR	All foodborne etiologies	2002	Incidence	Rate per 100,000	LAO	Laos	Western Pacific	≥5 years	4745130	16785.1	11096.7	24030.3
All taxa	DIAR	All foodborne etiologies	2002	Incidence	Rate per 100,000	LAO	Laos	Western Pacific	All ages	5566632	32124.1	22975.8	43110.7
All taxa	DIAR	All foodborne etiologies	2002	Incidence	Rate per 100,000	LBN	Lebanon	Eastern Mediterranean	<5 years	450533	93689.9	65657.5	129231
All taxa	DIAR	All foodborne etiologies	2002	Incidence	Rate per 100,000	LBN	Lebanon	Eastern Mediterranean	≥5 years	3987420	19188.3	12132.4	27698.1
All taxa	DIAR	All foodborne etiologies	2002	Incidence	Rate per 100,000	LBN	Lebanon	Eastern Mediterranean	All ages	4437953	26751.6	18272.5	37142.3
All taxa	DIAR	All foodborne etiologies	2002	Incidence	Rate per 100,000	LBR	Liberia	Africa	<5 years	526507	259201	199146	324968
All taxa	DIAR	All foodborne etiologies	2002	Incidence	Rate per 100,000	LBR	Liberia	Africa	≥5 years	2535506	100021	75044.1	132881
All taxa	DIAR	All foodborne etiologies	2002	Incidence	Rate per 100,000	LBR	Liberia	Africa	All ages	3062013	127392	98605	161539
All taxa	DIAR	All foodborne etiologies	2002	Incidence	Rate per 100,000	LBY	Libya	Eastern Mediterranean	<5 years	564482	72604.4	51979.8	98811.2
All taxa	DIAR	All foodborne etiologies	2002	Incidence	Rate per 100,000	LBY	Libya	Eastern Mediterranean	≥5 years	4890052	17062.9	11342.7	25114
All taxa	DIAR	All foodborne etiologies	2002	Incidence	Rate per 100,000	LBY	Libya	Eastern Mediterranean	All ages	5454534	22810.8	16298.9	31608
All taxa	DIAR	All foodborne etiologies	2002	Incidence	Rate per 100,000	LCA	Saint Lucia	Americas	<5 years	15830	32989.5	23484	46475.9
All taxa	DIAR	All foodborne etiologies	2002	Incidence	Rate per 100,000	LCA	Saint Lucia	Americas	≥5 years	145127	23205.8	16096.2	32590.9
All taxa	DIAR	All foodborne etiologies	2002	Incidence	Rate per 100,000	LCA	Saint Lucia	Americas	All ages	160957	24168	17104.3	32932.4
All taxa	DIAR	All foodborne etiologies	2002	Incidence	Rate per 100,000	LKA	Sri Lanka	South-East Asia	<5 years	1743391	77121.9	57916.9	100752
All taxa	DIAR	All foodborne etiologies	2002	Incidence	Rate per 100,000	LKA	Sri Lanka	South-East Asia	≥5 years	17988799	21854.5	15787.9	29651.7
All taxa	DIAR	All foodborne etiologies	2002	Incidence	Rate per 100,000	LKA	Sri Lanka	South-East Asia	All ages	19732190	26737.5	20096.5	35558.3
All taxa	DIAR	All foodborne etiologies	2002	Incidence	Rate per 100,000	LSO	Lesotho	Africa	<5 years	257635	164245	124878	209109
All taxa	DIAR	All foodborne etiologies	2002	Incidence	Rate per 100,000	LSO	Lesotho	Africa	≥5 years	1740867	106837	82056.5	139786
All taxa	DIAR	All foodborne etiologies	2002	Incidence	Rate per 100,000	LSO	Lesotho	Africa	All ages	1998502	114238	89558.1	145981
All taxa	DIAR	All foodborne etiologies	2002	Incidence	Rate per 100,000	LTU	Lithuania	Europe	<5 years	172597	38558.5	30807.8	48576
All taxa	DIAR	All foodborne etiologies	2002	Incidence	Rate per 100,000	LTU	Lithuania	Europe	≥5 years	3283485	7144.31	5714.81	8786.41
All taxa	DIAR	All foodborne etiologies	2002	Incidence	Rate per 100,000	LTU	Lithuania	Europe	All ages	3456082	8713.13	7082.28	10648.1
All taxa	DIAR	All foodborne etiologies	2002	Incidence	Rate per 100,000	LUX	Luxembourg	Europe	<5 years	28216	30319.4	24224.7	38196.4
All taxa	DIAR	All foodborne etiologies	2002	Incidence	Rate per 100,000	LUX	Luxembourg	Europe	≥5 years	416051	7247.83	5797.62	8913.73
All taxa	DIAR	All foodborne etiologies	2002	Incidence	Rate per 100,000	LUX	Luxembourg	Europe	All ages	444267	8713.13	7082.28	10648.1
All taxa	DIAR	All foodborne etiologies	2002	Incidence	Rate per 100,000	LVA	Latvia	Europe	<5 years	94938	47101.7	37633.7	59338.6
All taxa	DIAR	All foodborne etiologies	2002	Incidence	Rate per 100,000	LVA	Latvia	Europe	≥5 years	2227305	7076.84	5660.84	8703.43
All taxa	DIAR	All foodborne etiologies	2002	Incidence	Rate per 100,000	LVA	Latvia	Europe	All ages	2322243	8713.13	7082.28	10648.1
All taxa	DIAR	All foodborne etiologies	2002	Incidence	Rate per 100,000	MAR	Morocco	Eastern Mediterranean	<5 years	3147194	130416	93067.3	177263
All taxa	DIAR	All foodborne etiologies	2002	Incidence	Rate per 100,000	MAR	Morocco	Eastern Mediterranean	≥5 years	25861771	15512.6	9986.89	23271.7
All taxa	DIAR	All foodborne etiologies	2002	Incidence	Rate per 100,000	MAR	Morocco	Eastern Mediterranean	All ages	29008965	27978.4	19469.3	38574.8
All taxa	DIAR	All foodborne etiologies	2002	Incidence	Rate per 100,000	MCO	Monaco	Europe	<5 years	1494	41813.4	33408.3	52676.4
All taxa	DIAR	All foodborne etiologies	2002	Incidence	Rate per 100,000	MCO	Monaco	Europe	≥5 years	30947	7115.18	5691.52	8750.6
All taxa	DIAR	All foodborne etiologies	2002	Incidence	Rate per 100,000	MCO	Monaco	Europe	All ages	32441	8713.13	7082.28	10648.1
All taxa	DIAR	All foodborne etiologies	2002	Incidence	Rate per 100,000	MDA	Moldova	Europe	<5 years	236675	60026.7	42538.1	78973.1
All taxa	DIAR	All foodborne etiologies	2002	Incidence	Rate per 100,000	MDA	Moldova	Europe	≥5 years	3930060	4759.21	2981.85	6982.31
All taxa	DIAR	All foodborne etiologies	2002	Incidence	Rate per 100,000	MDA	Moldova	Europe	All ages	4166735	7898.47	5572.39	10784.4
All taxa	DIAR	All foodborne etiologies	2002	Incidence	Rate per 100,000	MDG	Madagascar	Africa	<5 years	3147430	241711	182666	311670
All taxa	DIAR	All foodborne etiologies	2002	Incidence	Rate per 100,000	MDG	Madagascar	Africa	≥5 years	14143826	115362	83431.3	151833
All taxa	DIAR	All foodborne etiologies	2002	Incidence	Rate per 100,000	MDG	Madagascar	Africa	All ages	17291256	138361	103415	178425
All taxa	DIAR	All foodborne etiologies	2002	Incidence	Rate per 100,000	MDV	Maldives	South-East Asia	<5 years	29656	118657	86338.7	159648
All taxa	DIAR	All foodborne etiologies	2002	Incidence	Rate per 100,000	MDV	Maldives	South-East Asia	≥5 years	259528	19935.1	13249.8	28170.3
All taxa	DIAR	All foodborne etiologies	2002	Incidence	Rate per 100,000	MDV	Maldives	South-East Asia	All ages	289184	30059.1	21218.3	40909.5
All taxa	DIAR	All foodborne etiologies	2002	Incidence	Rate per 100,000	MEX	Mexico	Americas	<5 years	11428468	47812.2	31602	68688.6
All taxa	DIAR	All foodborne etiologies	2002	Incidence	Rate per 100,000	MEX	Mexico	Americas	≥5 years	89399685	15592.9	10458.9	21586.4
All taxa	DIAR	All foodborne etiologies	2002	Incidence	Rate per 100,000	MEX	Mexico	Americas	All ages	100828153	19244.9	13300.5	25702.3
All taxa	DIAR	All foodborne etiologies	2002	Incidence	Rate per 100,000	MHL	Marshall Islands	Western Pacific	<5 years	8028	62345.6	44736.5	81008
All taxa	DIAR	All foodborne etiologies	2002	Incidence	Rate per 100,000	MHL	Marshall Islands	Western Pacific	≥5 years	43270	16018.1	11021.1	22607
All taxa	DIAR	All foodborne etiologies	2002	Incidence	Rate per 100,000	MHL	Marshall Islands	Western Pacific	All ages	51298	23268.2	16863	30915.8
All taxa	DIAR	All foodborne etiologies	2002	Incidence	Rate per 100,000	MKD	North Macedonia	Europe	<5 years	143422	38787.4	27844.5	51985
All taxa	DIAR	All foodborne etiologies	2002	Incidence	Rate per 100,000	MKD	North Macedonia	Europe	≥5 years	1927464	1173.66	711.813	1709.58
All taxa	DIAR	All foodborne etiologies	2002	Incidence	Rate per 100,000	MKD	North Macedonia	Europe	All ages	2070886	3778.65	2684.76	5143.74
All taxa	DIAR	All foodborne etiologies	2002	Incidence	Rate per 100,000	MLI	Mali	Africa	<5 years	2258992	267723	199194	339349
All taxa	DIAR	All foodborne etiologies	2002	Incidence	Rate per 100,000	MLI	Mali	Africa	≥5 years	9835149	117449	82731.4	159296
All taxa	DIAR	All foodborne etiologies	2002	Incidence	Rate per 100,000	MLI	Mali	Africa	All ages	12094141	145518	106674	189300
All taxa	DIAR	All foodborne etiologies	2002	Incidence	Rate per 100,000	MLT	Malta	Europe	<5 years	22251	34980.5	27948.9	44068.3
All taxa	DIAR	All foodborne etiologies	2002	Incidence	Rate per 100,000	MLT	Malta	Europe	≥5 years	381957	7182.92	5745.7	8833.91
All taxa	DIAR	All foodborne etiologies	2002	Incidence	Rate per 100,000	MLT	Malta	Europe	All ages	404208	8713.13	7082.28	10648.1
All taxa	DIAR	All foodborne etiologies	2002	Incidence	Rate per 100,000	MMR	Myanmar	South-East Asia	<5 years	4845951	179215	144012	220225
All taxa	DIAR	All foodborne etiologies	2002	Incidence	Rate per 100,000	MMR	Myanmar	South-East Asia	≥5 years	41160381	19779.9	14413.1	26768.7
All taxa	DIAR	All foodborne etiologies	2002	Incidence	Rate per 100,000	MMR	Myanmar	South-East Asia	All ages	46006332	36573.6	28715	46405.1
All taxa	DIAR	All foodborne etiologies	2002	Incidence	Rate per 100,000	MNE	Montenegro	Europe	<5 years	42272	17255.1	11530.3	24470.8
All taxa	DIAR	All foodborne etiologies	2002	Incidence	Rate per 100,000	MNE	Montenegro	Europe	≥5 years	591608	875.286	531.811	1284.35
All taxa	DIAR	All foodborne etiologies	2002	Incidence	Rate per 100,000	MNE	Montenegro	Europe	All ages	633880	1967.62	1328.51	2788.61
All taxa	DIAR	All foodborne etiologies	2002	Incidence	Rate per 100,000	MNG	Mongolia	Western Pacific	<5 years	244494	49279.5	35257.8	65122.3
All taxa	DIAR	All foodborne etiologies	2002	Incidence	Rate per 100,000	MNG	Mongolia	Western Pacific	≥5 years	2244509	2977.19	1787.13	4573.96
All taxa	DIAR	All foodborne etiologies	2002	Incidence	Rate per 100,000	MNG	Mongolia	Western Pacific	All ages	2489003	7525.45	5181.99	10371
All taxa	DIAR	All foodborne etiologies	2002	Incidence	Rate per 100,000	MOZ	Mozambique	Africa	<5 years	3323503	205120	154678	259614
All taxa	DIAR	All foodborne etiologies	2002	Incidence	Rate per 100,000	MOZ	Mozambique	Africa	≥5 years	15421458	68172.3	49224.6	89181.3
All taxa	DIAR	All foodborne etiologies	2002	Incidence	Rate per 100,000	MOZ	Mozambique	Africa	All ages	18744961	92453.2	69033.9	116103
All taxa	DIAR	All foodborne etiologies	2002	Incidence	Rate per 100,000	MRT	Mauritania	Africa	<5 years	447436	212130	164311	269669
All taxa	DIAR	All foodborne etiologies	2002	Incidence	Rate per 100,000	MRT	Mauritania	Africa	≥5 years	2260173	96689.1	72517.3	125574
All taxa	DIAR	All foodborne etiologies	2002	Incidence	Rate per 100,000	MRT	Mauritania	Africa	All ages	2707609	115766	89990.5	145680
All taxa	DIAR	All foodborne etiologies	2002	Incidence	Rate per 100,000	MUS	Mauritius	Africa	<5 years	97500	127111	91943.5	165477
All taxa	DIAR	All foodborne etiologies	2002	Incidence	Rate per 100,000	MUS	Mauritius	Africa	≥5 years	1132432	28895.4	20886.8	40163.9
All taxa	DIAR	All foodborne etiologies	2002	Incidence	Rate per 100,000	MUS	Mauritius	Africa	All ages	1229932	36681.2	26944	48433.5
All taxa	DIAR	All foodborne etiologies	2002	Incidence	Rate per 100,000	MWI	Malawi	Africa	<5 years	2137289	211739	153418	276055
All taxa	DIAR	All foodborne etiologies	2002	Incidence	Rate per 100,000	MWI	Malawi	Africa	≥5 years	9596722	87413.3	59497.6	122971
All taxa	DIAR	All foodborne etiologies	2002	Incidence	Rate per 100,000	MWI	Malawi	Africa	All ages	11734011	110059	77880.1	149280
All taxa	DIAR	All foodborne etiologies	2002	Incidence	Rate per 100,000	MYS	Malaysia	Western Pacific	<5 years	2631760	33225.9	22051.8	46034.2
All taxa	DIAR	All foodborne etiologies	2002	Incidence	Rate per 100,000	MYS	Malaysia	Western Pacific	≥5 years	21182058	13853.6	9133.08	20617.7
All taxa	DIAR	All foodborne etiologies	2002	Incidence	Rate per 100,000	MYS	Malaysia	Western Pacific	All ages	23813818	15994.5	10766.1	22936
All taxa	DIAR	All foodborne etiologies	2002	Incidence	Rate per 100,000	NAM	Namibia	Africa	<5 years	264537	120754	88932.4	155949
All taxa	DIAR	All foodborne etiologies	2002	Incidence	Rate per 100,000	NAM	Namibia	Africa	≥5 years	1610420	94767.3	68074	128191
All taxa	DIAR	All foodborne etiologies	2002	Incidence	Rate per 100,000	NAM	Namibia	Africa	All ages	1874957	98433.8	73673	129497
All taxa	DIAR	All foodborne etiologies	2002	Incidence	Rate per 100,000	NER	Niger	Africa	<5 years	2490725	275337	221391	337933
All taxa	DIAR	All foodborne etiologies	2002	Incidence	Rate per 100,000	NER	Niger	Africa	≥5 years	9639808	87974.9	65157.4	118006
All taxa	DIAR	All foodborne etiologies	2002	Incidence	Rate per 100,000	NER	Niger	Africa	All ages	12130533	126445	98718	157959
All taxa	DIAR	All foodborne etiologies	2002	Incidence	Rate per 100,000	NGA	Nigeria	Africa	<5 years	23272178	229739	170895	294404
All taxa	DIAR	All foodborne etiologies	2002	Incidence	Rate per 100,000	NGA	Nigeria	Africa	≥5 years	108361652	95769.5	69619	130858
All taxa	DIAR	All foodborne etiologies	2002	Incidence	Rate per 100,000	NGA	Nigeria	Africa	All ages	131633830	119455	89223.5	156644
All taxa	DIAR	All foodborne etiologies	2002	Incidence	Rate per 100,000	NIC	Nicaragua	Americas	<5 years	671616	80728.5	55321.7	111863
All taxa	DIAR	All foodborne etiologies	2002	Incidence	Rate per 100,000	NIC	Nicaragua	Americas	≥5 years	4447844	18451	12151.4	27217.4
All taxa	DIAR	All foodborne etiologies	2002	Incidence	Rate per 100,000	NIC	Nicaragua	Americas	All ages	5119460	26621.1	18042.8	37718.7
All taxa	DIAR	All foodborne etiologies	2002	Incidence	Rate per 100,000	NIU	Niue	Western Pacific	<5 years	187	19161.1	14475.6	25514
All taxa	DIAR	All foodborne etiologies	2002	Incidence	Rate per 100,000	NIU	Niue	Western Pacific	≥5 years	1774	7696.99	6157.22	9491.56
All taxa	DIAR	All foodborne etiologies	2002	Incidence	Rate per 100,000	NIU	Niue	Western Pacific	All ages	1961	8790.21	7030.31	10873.3
All taxa	DIAR	All foodborne etiologies	2002	Incidence	Rate per 100,000	NLD	Netherlands	Europe	<5 years	1030368	30356.1	24254	38242.5
All taxa	DIAR	All foodborne etiologies	2002	Incidence	Rate per 100,000	NLD	Netherlands	Europe	≥5 years	15212627	7247.24	5797.14	8913.01
All taxa	DIAR	All foodborne etiologies	2002	Incidence	Rate per 100,000	NLD	Netherlands	Europe	All ages	16242995	8713.13	7082.28	10648.1
All taxa	DIAR	All foodborne etiologies	2002	Incidence	Rate per 100,000	NOR	Norway	Europe	<5 years	296358	29395.1	23486.2	37031.9
All taxa	DIAR	All foodborne etiologies	2002	Incidence	Rate per 100,000	NOR	Norway	Europe	≥5 years	4227615	7263.32	5810.01	8932.78
All taxa	DIAR	All foodborne etiologies	2002	Incidence	Rate per 100,000	NOR	Norway	Europe	All ages	4523973	8713.13	7082.28	10648.1
All taxa	DIAR	All foodborne etiologies	2002	Incidence	Rate per 100,000	NPL	Nepal	South-East Asia	<5 years	3546144	123023	93153.9	161795
All taxa	DIAR	All foodborne etiologies	2002	Incidence	Rate per 100,000	NPL	Nepal	South-East Asia	≥5 years	21597184	36776.5	26107.7	50543.9
All taxa	DIAR	All foodborne etiologies	2002	Incidence	Rate per 100,000	NPL	Nepal	South-East Asia	All ages	25143328	48940.4	36301	65189.6
All taxa	DIAR	All foodborne etiologies	2002	Incidence	Rate per 100,000	NRU	Nauru	Western Pacific	<5 years	1289	14328.4	10824.6	19079
All taxa	DIAR	All foodborne etiologies	2002	Incidence	Rate per 100,000	NRU	Nauru	Western Pacific	≥5 years	8819	7980.73	6384.2	9841.46
All taxa	DIAR	All foodborne etiologies	2002	Incidence	Rate per 100,000	NRU	Nauru	Western Pacific	All ages	10108	8790.21	7030.31	10873.3
All taxa	DIAR	All foodborne etiologies	2002	Incidence	Rate per 100,000	NZL	New Zealand	Western Pacific	<5 years	281081	25445.9	19223.5	33882.5
All taxa	DIAR	All foodborne etiologies	2002	Incidence	Rate per 100,000	NZL	New Zealand	Western Pacific	≥5 years	3633314	7501.69	6000.98	9250.72
All taxa	DIAR	All foodborne etiologies	2002	Incidence	Rate per 100,000	NZL	New Zealand	Western Pacific	All ages	3914395	8790.21	7030.31	10873.3
All taxa	DIAR	All foodborne etiologies	2002	Incidence	Rate per 100,000	OMN	Oman	Eastern Mediterranean	<5 years	261023	17665.9	13198.5	24360
All taxa	DIAR	All foodborne etiologies	2002	Incidence	Rate per 100,000	OMN	Oman	Eastern Mediterranean	≥5 years	2062964	7885.01	6302.16	9900.25
All taxa	DIAR	All foodborne etiologies	2002	Incidence	Rate per 100,000	OMN	Oman	Eastern Mediterranean	All ages	2323987	8983.56	7118.97	11459.9
All taxa	DIAR	All foodborne etiologies	2002	Incidence	Rate per 100,000	PAK	Pakistan	Eastern Mediterranean	<5 years	25232500	220802	154762	298479
All taxa	DIAR	All foodborne etiologies	2002	Incidence	Rate per 100,000	PAK	Pakistan	Eastern Mediterranean	≥5 years	136163154	79145.8	54148.4	110407
All taxa	DIAR	All foodborne etiologies	2002	Incidence	Rate per 100,000	PAK	Pakistan	Eastern Mediterranean	All ages	161395654	101292	71422.3	136769
All taxa	DIAR	All foodborne etiologies	2002	Incidence	Rate per 100,000	PAN	Panama	Americas	<5 years	343972	19683.2	15227.2	25476.1
All taxa	DIAR	All foodborne etiologies	2002	Incidence	Rate per 100,000	PAN	Panama	Americas	≥5 years	2755316	8046.31	6395.74	9873.94
All taxa	DIAR	All foodborne etiologies	2002	Incidence	Rate per 100,000	PAN	Panama	Americas	All ages	3099288	9337.82	7486.5	11403.9
All taxa	DIAR	All foodborne etiologies	2002	Incidence	Rate per 100,000	PER	Peru	Americas	<5 years	3052091	164528	117788	225215
All taxa	DIAR	All foodborne etiologies	2002	Incidence	Rate per 100,000	PER	Peru	Americas	≥5 years	24082842	31712.3	20974.3	44049.6
All taxa	DIAR	All foodborne etiologies	2002	Incidence	Rate per 100,000	PER	Peru	Americas	All ages	27134933	46651.2	32780	63761.7
All taxa	DIAR	All foodborne etiologies	2002	Incidence	Rate per 100,000	PHL	Philippines	Western Pacific	<5 years	11203177	137127	96067.4	182734
All taxa	DIAR	All foodborne etiologies	2002	Incidence	Rate per 100,000	PHL	Philippines	Western Pacific	≥5 years	71040171	26312.5	17280.3	38736.7
All taxa	DIAR	All foodborne etiologies	2002	Incidence	Rate per 100,000	PHL	Philippines	Western Pacific	All ages	82243348	41407.6	28487.4	56840.3
All taxa	DIAR	All foodborne etiologies	2002	Incidence	Rate per 100,000	PLW	Palau	Western Pacific	<5 years	1314	48353.3	33155.6	65352.4
All taxa	DIAR	All foodborne etiologies	2002	Incidence	Rate per 100,000	PLW	Palau	Western Pacific	≥5 years	18112	15321.3	10526.8	21704.6
All taxa	DIAR	All foodborne etiologies	2002	Incidence	Rate per 100,000	PLW	Palau	Western Pacific	All ages	19426	17555.6	12437.5	24201
All taxa	DIAR	All foodborne etiologies	2002	Incidence	Rate per 100,000	PNG	Papua New Guinea	Western Pacific	<5 years	868091	123377	88955.3	166929
All taxa	DIAR	All foodborne etiologies	2002	Incidence	Rate per 100,000	PNG	Papua New Guinea	Western Pacific	≥5 years	4957044	28198	18778.8	41087.7
All taxa	DIAR	All foodborne etiologies	2002	Incidence	Rate per 100,000	PNG	Papua New Guinea	Western Pacific	All ages	5825135	42382	29664.2	57977.5
All taxa	DIAR	All foodborne etiologies	2002	Incidence	Rate per 100,000	POL	Poland	Europe	<5 years	1919828	38356.6	30646.4	48321.5
All taxa	DIAR	All foodborne etiologies	2002	Incidence	Rate per 100,000	POL	Poland	Europe	≥5 years	36321473	7146.28	5716.39	8788.84
All taxa	DIAR	All foodborne etiologies	2002	Incidence	Rate per 100,000	POL	Poland	Europe	All ages	38241301	8713.13	7082.28	10648.1
All taxa	DIAR	All foodborne etiologies	2002	Incidence	Rate per 100,000	PRK	North Korea	South-East Asia	<5 years	1964529	69829.5	50694.3	94135.9
All taxa	DIAR	All foodborne etiologies	2002	Incidence	Rate per 100,000	PRK	North Korea	South-East Asia	≥5 years	21921059	10677.3	7520.46	14615.6
All taxa	DIAR	All foodborne etiologies	2002	Incidence	Rate per 100,000	PRK	North Korea	South-East Asia	All ages	23885588	15542.4	11543.7	20474.2
All taxa	DIAR	All foodborne etiologies	2002	Incidence	Rate per 100,000	PRT	Portugal	Europe	<5 years	556839	35920.1	28699.7	45252.1
All taxa	DIAR	All foodborne etiologies	2002	Incidence	Rate per 100,000	PRT	Portugal	Europe	≥5 years	9830319	7171.99	5736.96	8820.47
All taxa	DIAR	All foodborne etiologies	2002	Incidence	Rate per 100,000	PRT	Portugal	Europe	All ages	10387158	8713.13	7082.28	10648.1
All taxa	DIAR	All foodborne etiologies	2002	Incidence	Rate per 100,000	PRY	Paraguay	Americas	<5 years	669497	128745	98735.7	165222
All taxa	DIAR	All foodborne etiologies	2002	Incidence	Rate per 100,000	PRY	Paraguay	Americas	≥5 years	4557965	18408.7	12941.5	24923.8
All taxa	DIAR	All foodborne etiologies	2002	Incidence	Rate per 100,000	PRY	Paraguay	Americas	All ages	5227462	32539.9	24647.7	41967.2
All taxa	DIAR	All foodborne etiologies	2002	Incidence	Rate per 100,000	QAT	Qatar	Eastern Mediterranean	<5 years	56487	24394.9	18226	33638.9
All taxa	DIAR	All foodborne etiologies	2002	Incidence	Rate per 100,000	QAT	Qatar	Eastern Mediterranean	≥5 years	638004	7619.09	6089.61	9566.38
All taxa	DIAR	All foodborne etiologies	2002	Incidence	Rate per 100,000	QAT	Qatar	Eastern Mediterranean	All ages	694491	8983.56	7118.97	11459.9
All taxa	DIAR	All foodborne etiologies	2002	Incidence	Rate per 100,000	ROU	Romania	Europe	<5 years	1118567	37621.7	30059.2	47395.7
All taxa	DIAR	All foodborne etiologies	2002	Incidence	Rate per 100,000	ROU	Romania	Europe	≥5 years	20735387	7153.67	5722.3	8797.93
All taxa	DIAR	All foodborne etiologies	2002	Incidence	Rate per 100,000	ROU	Romania	Europe	All ages	21853954	8713.13	7082.28	10648.1
All taxa	DIAR	All foodborne etiologies	2002	Incidence	Rate per 100,000	RUS	Russia	Europe	<5 years	6308281	74331.5	49708.9	102477
All taxa	DIAR	All foodborne etiologies	2002	Incidence	Rate per 100,000	RUS	Russia	Europe	≥5 years	139442350	6646.94	4292.87	9680.63
All taxa	DIAR	All foodborne etiologies	2002	Incidence	Rate per 100,000	RUS	Russia	Europe	All ages	145750631	9576.42	6622.04	13501.6
All taxa	DIAR	All foodborne etiologies	2002	Incidence	Rate per 100,000	RWA	Rwanda	Africa	<5 years	1395637	224359	178158	272942
All taxa	DIAR	All foodborne etiologies	2002	Incidence	Rate per 100,000	RWA	Rwanda	Africa	≥5 years	6930785	67320.1	49256.2	92203.3
All taxa	DIAR	All foodborne etiologies	2002	Incidence	Rate per 100,000	RWA	Rwanda	Africa	All ages	8326422	93642.2	71746.8	118149
All taxa	DIAR	All foodborne etiologies	2002	Incidence	Rate per 100,000	SAU	Saudi Arabia	Eastern Mediterranean	<5 years	2167989	15993.1	11948.8	22053.3
All taxa	DIAR	All foodborne etiologies	2002	Incidence	Rate per 100,000	SAU	Saudi Arabia	Eastern Mediterranean	≥5 years	15306626	7990.76	6386.67	10033
All taxa	DIAR	All foodborne etiologies	2002	Incidence	Rate per 100,000	SAU	Saudi Arabia	Eastern Mediterranean	All ages	17474615	8983.56	7118.97	11459.9
All taxa	DIAR	All foodborne etiologies	2002	Incidence	Rate per 100,000	SDN	Sudan	Eastern Mediterranean	<5 years	5095395	233087	170750	310377
All taxa	DIAR	All foodborne etiologies	2002	Incidence	Rate per 100,000	SDN	Sudan	Eastern Mediterranean	≥5 years	23774639	36413.5	23768.3	54269.4
All taxa	DIAR	All foodborne etiologies	2002	Incidence	Rate per 100,000	SDN	Sudan	Eastern Mediterranean	All ages	28870034	71125.3	50471.3	98142.5
All taxa	DIAR	All foodborne etiologies	2002	Incidence	Rate per 100,000	SEAR	South-East Asian Region	South-East Asia	<5 years	191275060	127894	98802.9	164317
All taxa	DIAR	All foodborne etiologies	2002	Incidence	Rate per 100,000	SEAR	South-East Asian Region	South-East Asia	≥5 years	1435652441	58981.9	44045.6	76374.2
All taxa	DIAR	All foodborne etiologies	2002	Incidence	Rate per 100,000	SEAR	South-East Asian Region	South-East Asia	All ages	1626927501	67083.8	50747.2	87064.3
All taxa	DIAR	All foodborne etiologies	2002	Incidence	Rate per 100,000	SEN	Senegal	Africa	<5 years	1721644	219114	160092	286545
All taxa	DIAR	All foodborne etiologies	2002	Incidence	Rate per 100,000	SEN	Senegal	Africa	≥5 years	8615435	82897.4	57242.6	113825
All taxa	DIAR	All foodborne etiologies	2002	Incidence	Rate per 100,000	SEN	Senegal	Africa	All ages	10337079	105584	74987.6	138260
All taxa	DIAR	All foodborne etiologies	2002	Incidence	Rate per 100,000	SGP	Singapore	Western Pacific	<5 years	240731	31520.4	23812.6	41971.1
All taxa	DIAR	All foodborne etiologies	2002	Incidence	Rate per 100,000	SGP	Singapore	Western Pacific	≥5 years	3912066	7391.49	5912.83	9114.83
All taxa	DIAR	All foodborne etiologies	2002	Incidence	Rate per 100,000	SGP	Singapore	Western Pacific	All ages	4152797	8790.21	7030.31	10873.3
All taxa	DIAR	All foodborne etiologies	2002	Incidence	Rate per 100,000	SLB	Solomon Islands	Western Pacific	<5 years	73117	57162.9	40391.3	77247.4
All taxa	DIAR	All foodborne etiologies	2002	Incidence	Rate per 100,000	SLB	Solomon Islands	Western Pacific	≥5 years	380303	22486.4	15282.2	31795.6
All taxa	DIAR	All foodborne etiologies	2002	Incidence	Rate per 100,000	SLB	Solomon Islands	Western Pacific	All ages	453420	28078.2	19823	38364.6
All taxa	DIAR	All foodborne etiologies	2002	Incidence	Rate per 100,000	SLE	Sierra Leone	Africa	<5 years	854356	242134	185839	298533
All taxa	DIAR	All foodborne etiologies	2002	Incidence	Rate per 100,000	SLE	Sierra Leone	Africa	≥5 years	4010578	92534.5	68535.7	122648
All taxa	DIAR	All foodborne etiologies	2002	Incidence	Rate per 100,000	SLE	Sierra Leone	Africa	All ages	4864934	118807	92092.8	149569
All taxa	DIAR	All foodborne etiologies	2002	Incidence	Rate per 100,000	SLV	El Salvador	Americas	<5 years	724999	79055.2	58302.4	102858
All taxa	DIAR	All foodborne etiologies	2002	Incidence	Rate per 100,000	SLV	El Salvador	Americas	≥5 years	5254022	23258.9	16791.7	31774.5
All taxa	DIAR	All foodborne etiologies	2002	Incidence	Rate per 100,000	SLV	El Salvador	Americas	All ages	5979021	30024.6	22268.3	38984.3
All taxa	DIAR	All foodborne etiologies	2002	Incidence	Rate per 100,000	SMR	San Marino	Europe	<5 years	1447	36351.4	29044.2	45795.4
All taxa	DIAR	All foodborne etiologies	2002	Incidence	Rate per 100,000	SMR	San Marino	Europe	≥5 years	25869	7167.17	5733.1	8814.54
All taxa	DIAR	All foodborne etiologies	2002	Incidence	Rate per 100,000	SMR	San Marino	Europe	All ages	27316	8713.13	7082.28	10648.1
All taxa	DIAR	All foodborne etiologies	2002	Incidence	Rate per 100,000	SOM	Somalia	Eastern Mediterranean	<5 years	1904137	190664	138971	258222
All taxa	DIAR	All foodborne etiologies	2002	Incidence	Rate per 100,000	SOM	Somalia	Eastern Mediterranean	≥5 years	7474021	67593.4	47124.1	94968.8
All taxa	DIAR	All foodborne etiologies	2002	Incidence	Rate per 100,000	SOM	Somalia	Eastern Mediterranean	All ages	9378158	92581.5	67771.2	125967
All taxa	DIAR	All foodborne etiologies	2002	Incidence	Rate per 100,000	SRB	Serbia	Europe	<5 years	360567	19332.6	12936.4	26780.9
All taxa	DIAR	All foodborne etiologies	2002	Incidence	Rate per 100,000	SRB	Serbia	Europe	≥5 years	7269943	890.789	552.963	1307.12
All taxa	DIAR	All foodborne etiologies	2002	Incidence	Rate per 100,000	SRB	Serbia	Europe	All ages	7630510	1762.23	1175.65	2460.03
All taxa	DIAR	All foodborne etiologies	2002	Incidence	Rate per 100,000	SSD	South Sudan	Africa	<5 years	1247067	258063	198117	321052
All taxa	DIAR	All foodborne etiologies	2002	Incidence	Rate per 100,000	SSD	South Sudan	Africa	≥5 years	5202306	108007	80385.4	143922
All taxa	DIAR	All foodborne etiologies	2002	Incidence	Rate per 100,000	SSD	South Sudan	Africa	All ages	6449373	137022	106806	174690
All taxa	DIAR	All foodborne etiologies	2002	Incidence	Rate per 100,000	STP	Sao Tome and Principe	Africa	<5 years	22967	133134	102832	167929
All taxa	DIAR	All foodborne etiologies	2002	Incidence	Rate per 100,000	STP	Sao Tome and Principe	Africa	≥5 years	125000	57739.2	43449.6	75982.1
All taxa	DIAR	All foodborne etiologies	2002	Incidence	Rate per 100,000	STP	Sao Tome and Principe	Africa	All ages	147967	69441.7	53926.1	87267
All taxa	DIAR	All foodborne etiologies	2002	Incidence	Rate per 100,000	SUR	Suriname	Americas	<5 years	56628	45983.9	34654.8	60010.7
All taxa	DIAR	All foodborne etiologies	2002	Incidence	Rate per 100,000	SUR	Suriname	Americas	≥5 years	434929	16804.1	11878.5	23060.7
All taxa	DIAR	All foodborne etiologies	2002	Incidence	Rate per 100,000	SUR	Suriname	Americas	All ages	491557	20165.6	14726.6	26694.6
All taxa	DIAR	All foodborne etiologies	2002	Incidence	Rate per 100,000	SVK	Slovakia	Europe	<5 years	274917	37672.7	30100	47460
All taxa	DIAR	All foodborne etiologies	2002	Incidence	Rate per 100,000	SVK	Slovakia	Europe	≥5 years	5103548	7153.15	5721.88	8797.29
All taxa	DIAR	All foodborne etiologies	2002	Incidence	Rate per 100,000	SVK	Slovakia	Europe	All ages	5378465	8713.13	7082.28	10648.1
All taxa	DIAR	All foodborne etiologies	2002	Incidence	Rate per 100,000	SVN	Slovenia	Europe	<5 years	90164	42528.4	33979.6	53577.2
All taxa	DIAR	All foodborne etiologies	2002	Incidence	Rate per 100,000	SVN	Slovenia	Europe	≥5 years	1901159	7109.42	5686.9	8743.51
All taxa	DIAR	All foodborne etiologies	2002	Incidence	Rate per 100,000	SVN	Slovenia	Europe	All ages	1991323	8713.13	7082.28	10648.1
All taxa	DIAR	All foodborne etiologies	2002	Incidence	Rate per 100,000	SWE	Sweden	Europe	<5 years	455771	37641	30074.7	47420.1
All taxa	DIAR	All foodborne etiologies	2002	Incidence	Rate per 100,000	SWE	Sweden	Europe	≥5 years	8453408	7153.47	5722.14	8797.68
All taxa	DIAR	All foodborne etiologies	2002	Incidence	Rate per 100,000	SWE	Sweden	Europe	All ages	8909179	8713.13	7082.28	10648.1
All taxa	DIAR	All foodborne etiologies	2002	Incidence	Rate per 100,000	SWZ	Eswatini	Africa	<5 years	150361	171119	130820	217273
All taxa	DIAR	All foodborne etiologies	2002	Incidence	Rate per 100,000	SWZ	Eswatini	Africa	≥5 years	905223	109274	83496.7	144808
All taxa	DIAR	All foodborne etiologies	2002	Incidence	Rate per 100,000	SWZ	Eswatini	Africa	All ages	1055584	118084	91546.7	150634
All taxa	DIAR	All foodborne etiologies	2002	Incidence	Rate per 100,000	SYC	Seychelles	Africa	<5 years	7323	56462.9	40237.9	74906.9
All taxa	DIAR	All foodborne etiologies	2002	Incidence	Rate per 100,000	SYC	Seychelles	Africa	≥5 years	77922	21521.3	15289.1	29482.7
All taxa	DIAR	All foodborne etiologies	2002	Incidence	Rate per 100,000	SYC	Seychelles	Africa	All ages	85245	24523	18024.6	32467.3
All taxa	DIAR	All foodborne etiologies	2002	Incidence	Rate per 100,000	SYR	Syria	Eastern Mediterranean	<5 years	2503298	74360.5	54163.1	103016
All taxa	DIAR	All foodborne etiologies	2002	Incidence	Rate per 100,000	SYR	Syria	Eastern Mediterranean	≥5 years	14755600	19835.3	12940.6	29530.7
All taxa	DIAR	All foodborne etiologies	2002	Incidence	Rate per 100,000	SYR	Syria	Eastern Mediterranean	All ages	17258898	27743.8	19458.8	39487.2
All taxa	DIAR	All foodborne etiologies	2002	Incidence	Rate per 100,000	TCD	Chad	Africa	<5 years	1842063	260161	207466	315922
All taxa	DIAR	All foodborne etiologies	2002	Incidence	Rate per 100,000	TCD	Chad	Africa	≥5 years	7112429	85374.9	62722.1	115083
All taxa	DIAR	All foodborne etiologies	2002	Incidence	Rate per 100,000	TCD	Chad	Africa	All ages	8954492	121331	93825.1	153489
All taxa	DIAR	All foodborne etiologies	2002	Incidence	Rate per 100,000	TGO	Togo	Africa	<5 years	864139	245738	191467	299942
All taxa	DIAR	All foodborne etiologies	2002	Incidence	Rate per 100,000	TGO	Togo	Africa	≥5 years	4481298	87500.6	64309.8	116155
All taxa	DIAR	All foodborne etiologies	2002	Incidence	Rate per 100,000	TGO	Togo	Africa	All ages	5345437	113081	88074.3	143540
All taxa	DIAR	All foodborne etiologies	2002	Incidence	Rate per 100,000	THA	Thailand	South-East Asia	<5 years	4749723	85074	59178.9	114895
All taxa	DIAR	All foodborne etiologies	2002	Incidence	Rate per 100,000	THA	Thailand	South-East Asia	≥5 years	59211969	21774	14591.9	32988.6
All taxa	DIAR	All foodborne etiologies	2002	Incidence	Rate per 100,000	THA	Thailand	South-East Asia	All ages	63961692	26474.6	18346.7	38794.8
All taxa	DIAR	All foodborne etiologies	2002	Incidence	Rate per 100,000	TJK	Tajikistan	Europe	<5 years	882256	121692	90427.3	159135
All taxa	DIAR	All foodborne etiologies	2002	Incidence	Rate per 100,000	TJK	Tajikistan	Europe	≥5 years	5586426	17733.8	12183	24921.8
All taxa	DIAR	All foodborne etiologies	2002	Incidence	Rate per 100,000	TJK	Tajikistan	Europe	All ages	6468682	31912.5	23668.9	42414.5
All taxa	DIAR	All foodborne etiologies	2002	Incidence	Rate per 100,000	TKM	Turkmenistan	Europe	<5 years	526397	85618.7	62432.4	112462
All taxa	DIAR	All foodborne etiologies	2002	Incidence	Rate per 100,000	TKM	Turkmenistan	Europe	≥5 years	4195849	8071.75	5259.59	11464.8
All taxa	DIAR	All foodborne etiologies	2002	Incidence	Rate per 100,000	TKM	Turkmenistan	Europe	All ages	4722246	16716	12083.3	22916.5
All taxa	DIAR	All foodborne etiologies	2002	Incidence	Rate per 100,000	TLS	Timor-Leste	South-East Asia	<5 years	140567	173840	134990	218362
All taxa	DIAR	All foodborne etiologies	2002	Incidence	Rate per 100,000	TLS	Timor-Leste	South-East Asia	≥5 years	707921	29036.2	20643.6	39758.4
All taxa	DIAR	All foodborne etiologies	2002	Incidence	Rate per 100,000	TLS	Timor-Leste	South-East Asia	All ages	848488	53025.5	40777.8	68159.1
All taxa	DIAR	All foodborne etiologies	2002	Incidence	Rate per 100,000	TON	Tonga	Western Pacific	<5 years	14187	31154.5	20936.5	43259.6
All taxa	DIAR	All foodborne etiologies	2002	Incidence	Rate per 100,000	TON	Tonga	Western Pacific	≥5 years	89400	16934.7	11049.3	24885.4
All taxa	DIAR	All foodborne etiologies	2002	Incidence	Rate per 100,000	TON	Tonga	Western Pacific	All ages	103587	18882.2	13069.5	26481.6
All taxa	DIAR	All foodborne etiologies	2002	Incidence	Rate per 100,000	TTO	Trinidad and Tobago	Americas	<5 years	95303	30455.3	23560.3	39418.4
All taxa	DIAR	All foodborne etiologies	2002	Incidence	Rate per 100,000	TTO	Trinidad and Tobago	Americas	≥5 years	1233355	7706.05	6125.27	9456.39
All taxa	DIAR	All foodborne etiologies	2002	Incidence	Rate per 100,000	TTO	Trinidad and Tobago	Americas	All ages	1328658	9337.82	7486.5	11403.9
All taxa	DIAR	All foodborne etiologies	2002	Incidence	Rate per 100,000	TUN	Tunisia	Eastern Mediterranean	<5 years	851607	73145.4	53830	96011
All taxa	DIAR	All foodborne etiologies	2002	Incidence	Rate per 100,000	TUN	Tunisia	Eastern Mediterranean	≥5 years	9069525	14755.6	10262.7	20205.9
All taxa	DIAR	All foodborne etiologies	2002	Incidence	Rate per 100,000	TUN	Tunisia	Eastern Mediterranean	All ages	9921132	19767.6	14485.1	25561.8
All taxa	DIAR	All foodborne etiologies	2002	Incidence	Rate per 100,000	TUR	Turkey	Europe	<5 years	6636039	74093.2	52397.2	100291
All taxa	DIAR	All foodborne etiologies	2002	Incidence	Rate per 100,000	TUR	Turkey	Europe	≥5 years	60015986	13266	8590.33	18856.6
All taxa	DIAR	All foodborne etiologies	2002	Incidence	Rate per 100,000	TUR	Turkey	Europe	All ages	66652025	19322.1	13337	26312
All taxa	DIAR	All foodborne etiologies	2002	Incidence	Rate per 100,000	TUV	Tuvalu	Western Pacific	<5 years	1212	33249.3	22990.7	45089
All taxa	DIAR	All foodborne etiologies	2002	Incidence	Rate per 100,000	TUV	Tuvalu	Western Pacific	≥5 years	8392	14146.5	9556.84	20032.1
All taxa	DIAR	All foodborne etiologies	2002	Incidence	Rate per 100,000	TUV	Tuvalu	Western Pacific	All ages	9604	16557.2	11858.5	22493.5
All taxa	DIAR	All foodborne etiologies	2002	Incidence	Rate per 100,000	TZA	Tanzania	Africa	<5 years	6245921	153764	119470	190253
All taxa	DIAR	All foodborne etiologies	2002	Incidence	Rate per 100,000	TZA	Tanzania	Africa	≥5 years	29402800	82973.9	60479.4	108089
All taxa	DIAR	All foodborne etiologies	2002	Incidence	Rate per 100,000	TZA	Tanzania	Africa	All ages	35648721	95376.8	72194.5	122091
All taxa	DIAR	All foodborne etiologies	2002	Incidence	Rate per 100,000	UGA	Uganda	Africa	<5 years	5014141	203110	153996	254328
All taxa	DIAR	All foodborne etiologies	2002	Incidence	Rate per 100,000	UGA	Uganda	Africa	≥5 years	20101934	83687.9	61124.7	112610
All taxa	DIAR	All foodborne etiologies	2002	Incidence	Rate per 100,000	UGA	Uganda	Africa	All ages	25116075	107529	83038.1	138640
All taxa	DIAR	All foodborne etiologies	2002	Incidence	Rate per 100,000	UKR	Ukraine	Europe	<5 years	1971049	40303.5	26951.8	58743.5
All taxa	DIAR	All foodborne etiologies	2002	Incidence	Rate per 100,000	UKR	Ukraine	Europe	≥5 years	46902013	3203.95	2085.15	4592.64
All taxa	DIAR	All foodborne etiologies	2002	Incidence	Rate per 100,000	UKR	Ukraine	Europe	All ages	48873062	4700.17	3222.64	6573.22
All taxa	DIAR	All foodborne etiologies	2002	Incidence	Rate per 100,000	URY	Uruguay	Americas	<5 years	259371	27602.8	21353.8	35726.4
All taxa	DIAR	All foodborne etiologies	2002	Incidence	Rate per 100,000	URY	Uruguay	Americas	≥5 years	3017937	7768.07	6174.58	9532.51
All taxa	DIAR	All foodborne etiologies	2002	Incidence	Rate per 100,000	URY	Uruguay	Americas	All ages	3277308	9337.82	7486.5	11403.9
All taxa	DIAR	All foodborne etiologies	2002	Incidence	Rate per 100,000	USA	United States	Americas	<5 years	19281369	32367.2	25039.6	41893.1
All taxa	DIAR	All foodborne etiologies	2002	Incidence	Rate per 100,000	USA	United States	Americas	≥5 years	266403212	7671.03	6097.44	9413.42
All taxa	DIAR	All foodborne etiologies	2002	Incidence	Rate per 100,000	USA	United States	Americas	All ages	285684581	9337.82	7486.5	11403.9
All taxa	DIAR	All foodborne etiologies	2002	Incidence	Rate per 100,000	UZB	Uzbekistan	Europe	<5 years	2656935	28692	20818	38332.1
All taxa	DIAR	All foodborne etiologies	2002	Incidence	Rate per 100,000	UZB	Uzbekistan	Europe	≥5 years	22587276	3979.59	2541.08	5671.47
All taxa	DIAR	All foodborne etiologies	2002	Incidence	Rate per 100,000	UZB	Uzbekistan	Europe	All ages	25244211	6580.56	4665.38	8780.55
All taxa	DIAR	All foodborne etiologies	2002	Incidence	Rate per 100,000	VCT	Saint Vincent and the Grenadines	Americas	<5 years	11509	28729	20942.4	39317.9
All taxa	DIAR	All foodborne etiologies	2002	Incidence	Rate per 100,000	VCT	Saint Vincent and the Grenadines	Americas	≥5 years	101919	18153.1	12696.6	24791.9
All taxa	DIAR	All foodborne etiologies	2002	Incidence	Rate per 100,000	VCT	Saint Vincent and the Grenadines	Americas	All ages	113428	19226.2	13893.2	25701
All taxa	DIAR	All foodborne etiologies	2002	Incidence	Rate per 100,000	VEN	Venezuela	Americas	<5 years	2855372	57264.7	39701.9	80817.5
All taxa	DIAR	All foodborne etiologies	2002	Incidence	Rate per 100,000	VEN	Venezuela	Americas	≥5 years	22348859	14517.5	9434.39	21366.5
All taxa	DIAR	All foodborne etiologies	2002	Incidence	Rate per 100,000	VEN	Venezuela	Americas	All ages	25204231	19360.3	13030.7	27792.2
All taxa	DIAR	All foodborne etiologies	2002	Incidence	Rate per 100,000	VNM	Vietnam	Western Pacific	<5 years	6777756	85986.3	60424	118879
All taxa	DIAR	All foodborne etiologies	2002	Incidence	Rate per 100,000	VNM	Vietnam	Western Pacific	≥5 years	71595634	15929.7	10291	23360.3
All taxa	DIAR	All foodborne etiologies	2002	Incidence	Rate per 100,000	VNM	Vietnam	Western Pacific	All ages	78373390	21988.2	14734.6	30544.1
All taxa	DIAR	All foodborne etiologies	2002	Incidence	Rate per 100,000	VUT	Vanuatu	Western Pacific	<5 years	28552	71721.2	49490.2	96980.8
All taxa	DIAR	All foodborne etiologies	2002	Incidence	Rate per 100,000	VUT	Vanuatu	Western Pacific	≥5 years	164886	25496.5	16969.4	36333.9
All taxa	DIAR	All foodborne etiologies	2002	Incidence	Rate per 100,000	VUT	Vanuatu	Western Pacific	All ages	193438	32319.4	22586.3	44205.6
All taxa	DIAR	All foodborne etiologies	2002	Incidence	Rate per 100,000	WPR	Western Pacific Region	Western Pacific	<5 years	118365462	44895.1	34105.1	57432.1
All taxa	DIAR	All foodborne etiologies	2002	Incidence	Rate per 100,000	WPR	Western Pacific Region	Western Pacific	≥5 years	1580265765	6223.8	4612.42	8246.14
All taxa	DIAR	All foodborne etiologies	2002	Incidence	Rate per 100,000	WPR	Western Pacific Region	Western Pacific	All ages	1698631227	8918.52	6863.04	11490.4
All taxa	DIAR	All foodborne etiologies	2002	Incidence	Rate per 100,000	WSM	Samoa	Western Pacific	<5 years	27187	41531.9	28557.1	57084.8
All taxa	DIAR	All foodborne etiologies	2002	Incidence	Rate per 100,000	WSM	Samoa	Western Pacific	≥5 years	156763	19653.3	12287.3	29323.7
All taxa	DIAR	All foodborne etiologies	2002	Incidence	Rate per 100,000	WSM	Samoa	Western Pacific	All ages	183950	22886.9	15450.3	32434.3
All taxa	DIAR	All foodborne etiologies	2002	Incidence	Rate per 100,000	YEM	Yemen	Eastern Mediterranean	<5 years	3622009	200969	148346	273209
All taxa	DIAR	All foodborne etiologies	2002	Incidence	Rate per 100,000	YEM	Yemen	Eastern Mediterranean	≥5 years	16906642	33861.8	22477.6	50127.5
All taxa	DIAR	All foodborne etiologies	2002	Incidence	Rate per 100,000	YEM	Yemen	Eastern Mediterranean	All ages	20528651	63345.6	46344.5	87120.5
All taxa	DIAR	All foodborne etiologies	2002	Incidence	Rate per 100,000	ZAF	South Africa	Africa	<5 years	4934698	141577	99936.5	188919
All taxa	DIAR	All foodborne etiologies	2002	Incidence	Rate per 100,000	ZAF	South Africa	Africa	≥5 years	42844111	99145.1	70475.6	135549
All taxa	DIAR	All foodborne etiologies	2002	Incidence	Rate per 100,000	ZAF	South Africa	Africa	All ages	47778809	103528	74394.9	137295
All taxa	DIAR	All foodborne etiologies	2002	Incidence	Rate per 100,000	ZMB	Zambia	Africa	<5 years	1969772	230650	177592	298642
All taxa	DIAR	All foodborne etiologies	2002	Incidence	Rate per 100,000	ZMB	Zambia	Africa	≥5 years	8518547	86794	63284.6	114629
All taxa	DIAR	All foodborne etiologies	2002	Incidence	Rate per 100,000	ZMB	Zambia	Africa	All ages	10488319	113811	87854.1	146414
All taxa	DIAR	All foodborne etiologies	2002	Incidence	Rate per 100,000	ZWE	Zimbabwe	Africa	<5 years	1889463	116742	84293.9	155102
All taxa	DIAR	All foodborne etiologies	2002	Incidence	Rate per 100,000	ZWE	Zimbabwe	Africa	≥5 years	10126718	76902.6	55014.4	102636
All taxa	DIAR	All foodborne etiologies	2002	Incidence	Rate per 100,000	ZWE	Zimbabwe	Africa	All ages	12016181	83167.1	60933.9	110318
All taxa	DIAR	All foodborne etiologies	2002	Mortality	Number	AFG	Afghanistan	Eastern Mediterranean	<5 years	4242284	6420.37	4803.56	8745.34
All taxa	DIAR	All foodborne etiologies	2002	Mortality	Number	AFG	Afghanistan	Eastern Mediterranean	≥5 years	16317634	212.887	136.027	314.91
All taxa	DIAR	All foodborne etiologies	2002	Mortality	Number	AFG	Afghanistan	Eastern Mediterranean	All ages	20559918	6633.26	4948.84	8997.87
All taxa	DIAR	All foodborne etiologies	2002	Mortality	Number	AFR	African Region	Africa	<5 years	119544253	510181	421827	619707
All taxa	DIAR	All foodborne etiologies	2002	Mortality	Number	AFR	African Region	Africa	≥5 years	582757257	185759	145275	238725
All taxa	DIAR	All foodborne etiologies	2002	Mortality	Number	AFR	African Region	Africa	All ages	702301510	695940	573579	846836
All taxa	DIAR	All foodborne etiologies	2002	Mortality	Number	AGO	Angola	Africa	<5 years	3119033	21168.7	16094.6	27213.4
All taxa	DIAR	All foodborne etiologies	2002	Mortality	Number	AGO	Angola	Africa	≥5 years	13911119	6137.71	4194.93	8331.99
All taxa	DIAR	All foodborne etiologies	2002	Mortality	Number	AGO	Angola	Africa	All ages	17030152	27306.4	20975.8	34869.5
All taxa	DIAR	All foodborne etiologies	2002	Mortality	Number	ALB	Albania	Europe	<5 years	269514	48.8737	36.0143	65.5463
All taxa	DIAR	All foodborne etiologies	2002	Mortality	Number	ALB	Albania	Europe	≥5 years	2871664	4.18529	2.52003	6.33522
All taxa	DIAR	All foodborne etiologies	2002	Mortality	Number	ALB	Albania	Europe	All ages	3141178	53.0589	38.8753	71.686
All taxa	DIAR	All foodborne etiologies	2002	Mortality	Number	AMR	Region of the Americas	Americas	<5 years	76818525	23005.6	18742.9	27870.1
All taxa	DIAR	All foodborne etiologies	2002	Mortality	Number	AMR	Region of the Americas	Americas	≥5 years	767118331	9295.7	7305.73	12303.6
All taxa	DIAR	All foodborne etiologies	2002	Mortality	Number	AMR	Region of the Americas	Americas	All ages	843936856	32301.3	26506.5	39648.5
All taxa	DIAR	All foodborne etiologies	2002	Mortality	Number	AND	Andorra	Europe	<5 years	3382	0.105653	0.07514	0.147711
All taxa	DIAR	All foodborne etiologies	2002	Mortality	Number	AND	Andorra	Europe	≥5 years	62715	0.399054	0.277305	0.563051
All taxa	DIAR	All foodborne etiologies	2002	Mortality	Number	AND	Andorra	Europe	All ages	66097	0.504708	0.353144	0.704317
All taxa	DIAR	All foodborne etiologies	2002	Mortality	Number	ARE	United Arab Emirates	Eastern Mediterranean	<5 years	282451	4.38877	2.5513	7.5299
All taxa	DIAR	All foodborne etiologies	2002	Mortality	Number	ARE	United Arab Emirates	Eastern Mediterranean	≥5 years	3556921	14.8751	8.23906	28.241
All taxa	DIAR	All foodborne etiologies	2002	Mortality	Number	ARE	United Arab Emirates	Eastern Mediterranean	All ages	3839372	19.2639	10.8505	35.6713
All taxa	DIAR	All foodborne etiologies	2002	Mortality	Number	ARG	Argentina	Americas	<5 years	3514090	320.333	248.321	408.588
All taxa	DIAR	All foodborne etiologies	2002	Mortality	Number	ARG	Argentina	Americas	≥5 years	34314172	244.332	174.698	341.424
All taxa	DIAR	All foodborne etiologies	2002	Mortality	Number	ARG	Argentina	Americas	All ages	37828262	564.665	427.853	753
All taxa	DIAR	All foodborne etiologies	2002	Mortality	Number	ARM	Armenia	Europe	<5 years	182884	44.1066	32.75	57.9913
All taxa	DIAR	All foodborne etiologies	2002	Mortality	Number	ARM	Armenia	Europe	≥5 years	2881138	2.69108	1.50203	6.29769
All taxa	DIAR	All foodborne etiologies	2002	Mortality	Number	ARM	Armenia	Europe	All ages	3064022	46.7977	34.7522	63.0549
All taxa	DIAR	All foodborne etiologies	2002	Mortality	Number	ATG	Antigua and Barbuda	Americas	<5 years	6956	0.0841029	0.0586255	0.123636
All taxa	DIAR	All foodborne etiologies	2002	Mortality	Number	ATG	Antigua and Barbuda	Americas	≥5 years	69635	0.269202	0.184721	0.403753
All taxa	DIAR	All foodborne etiologies	2002	Mortality	Number	ATG	Antigua and Barbuda	Americas	All ages	76591	0.353305	0.244508	0.529539
All taxa	DIAR	All foodborne etiologies	2002	Mortality	Number	AUS	Australia	Western Pacific	<5 years	1279829	14.0317	8.54984	23.4149
All taxa	DIAR	All foodborne etiologies	2002	Mortality	Number	AUS	Australia	Western Pacific	≥5 years	18202824	40.149	25.353	63.7074
All taxa	DIAR	All foodborne etiologies	2002	Mortality	Number	AUS	Australia	Western Pacific	All ages	19482653	54.1807	34.2301	85.6534
All taxa	DIAR	All foodborne etiologies	2002	Mortality	Number	AUT	Austria	Europe	<5 years	400977	12.8176	9.1114	17.9093
All taxa	DIAR	All foodborne etiologies	2002	Mortality	Number	AUT	Austria	Europe	≥5 years	7661295	48.6297	33.7316	68.6254
All taxa	DIAR	All foodborne etiologies	2002	Mortality	Number	AUT	Austria	Europe	All ages	8062272	61.4472	42.9328	85.8276
All taxa	DIAR	All foodborne etiologies	2002	Mortality	Number	AZE	Azerbaijan	Europe	<5 years	589507	703.471	524.486	927.44
All taxa	DIAR	All foodborne etiologies	2002	Mortality	Number	AZE	Azerbaijan	Europe	≥5 years	7699372	24.9891	17.2086	37.6619
All taxa	DIAR	All foodborne etiologies	2002	Mortality	Number	AZE	Azerbaijan	Europe	All ages	8288879	728.46	545.095	953.659
All taxa	DIAR	All foodborne etiologies	2002	Mortality	Number	BDI	Burundi	Africa	<5 years	1186490	3751.26	3085.85	4497.71
All taxa	DIAR	All foodborne etiologies	2002	Mortality	Number	BDI	Burundi	Africa	≥5 years	5545129	2330.39	1769.73	3177.33
All taxa	DIAR	All foodborne etiologies	2002	Mortality	Number	BDI	Burundi	Africa	All ages	6731619	6081.66	4865.4	7538.03
All taxa	DIAR	All foodborne etiologies	2002	Mortality	Number	BEL	Belgium	Europe	<5 years	575797	16.5362	11.764	23.1053
All taxa	DIAR	All foodborne etiologies	2002	Mortality	Number	BEL	Belgium	Europe	≥5 years	9734204	62.3268	43.3598	87.9147
All taxa	DIAR	All foodborne etiologies	2002	Mortality	Number	BEL	Belgium	Europe	All ages	10310001	78.863	55.2374	109.957
All taxa	DIAR	All foodborne etiologies	2002	Mortality	Number	BEN	Benin	Africa	<5 years	1333850	4236.93	3469.64	5078.7
All taxa	DIAR	All foodborne etiologies	2002	Mortality	Number	BEN	Benin	Africa	≥5 years	6225056	2940.82	2203.45	4048.1
All taxa	DIAR	All foodborne etiologies	2002	Mortality	Number	BEN	Benin	Africa	All ages	7558906	7177.75	5810.89	8857.81
All taxa	DIAR	All foodborne etiologies	2002	Mortality	Number	BFA	Burkina Faso	Africa	<5 years	2278866	5144.04	3938.55	6447.22
All taxa	DIAR	All foodborne etiologies	2002	Mortality	Number	BFA	Burkina Faso	Africa	≥5 years	10205325	4085.32	2908.17	5480.08
All taxa	DIAR	All foodborne etiologies	2002	Mortality	Number	BFA	Burkina Faso	Africa	All ages	12484191	9229.36	6958.85	11855.2
All taxa	DIAR	All foodborne etiologies	2002	Mortality	Number	BGD	Bangladesh	South-East Asia	<5 years	18175923	27548	22747	32954.8
All taxa	DIAR	All foodborne etiologies	2002	Mortality	Number	BGD	Bangladesh	South-East Asia	≥5 years	119713843	17903.2	12343.9	26019.2
All taxa	DIAR	All foodborne etiologies	2002	Mortality	Number	BGD	Bangladesh	South-East Asia	All ages	137889766	45451.2	36117	58344.6
All taxa	DIAR	All foodborne etiologies	2002	Mortality	Number	BGR	Bulgaria	Europe	<5 years	321192	22.5723	15.3251	30.9356
All taxa	DIAR	All foodborne etiologies	2002	Mortality	Number	BGR	Bulgaria	Europe	≥5 years	7569794	6.48263	4.52259	9.3505
All taxa	DIAR	All foodborne etiologies	2002	Mortality	Number	BGR	Bulgaria	Europe	All ages	7890986	29.0549	20.7394	39.5983
All taxa	DIAR	All foodborne etiologies	2002	Mortality	Number	BHR	Bahrain	Eastern Mediterranean	<5 years	69393	0.820987	0.477371	1.41497
All taxa	DIAR	All foodborne etiologies	2002	Mortality	Number	BHR	Bahrain	Eastern Mediterranean	≥5 years	653542	2.79424	1.5399	5.31398
All taxa	DIAR	All foodborne etiologies	2002	Mortality	Number	BHR	Bahrain	Eastern Mediterranean	All ages	722935	3.61522	2.03412	6.71098
All taxa	DIAR	All foodborne etiologies	2002	Mortality	Number	BHS	Bahamas	Americas	<5 years	28718	0.362005	0.252342	0.53217
All taxa	DIAR	All foodborne etiologies	2002	Mortality	Number	BHS	Bahamas	Americas	≥5 years	300954	1.15887	0.795173	1.73804
All taxa	DIAR	All foodborne etiologies	2002	Mortality	Number	BHS	Bahamas	Americas	All ages	329672	1.52087	1.05256	2.27942
All taxa	DIAR	All foodborne etiologies	2002	Mortality	Number	BIH	Bosnia and Herzegovina	Europe	<5 years	229162	2.00178	1.47277	2.9622
All taxa	DIAR	All foodborne etiologies	2002	Mortality	Number	BIH	Bosnia and Herzegovina	Europe	≥5 years	3960013	7.81229	4.93076	11.5862
All taxa	DIAR	All foodborne etiologies	2002	Mortality	Number	BIH	Bosnia and Herzegovina	Europe	All ages	4189175	9.81407	6.55054	14.0071
All taxa	DIAR	All foodborne etiologies	2002	Mortality	Number	BLR	Belarus	Europe	<5 years	454778	15.5226	11.277	21.8636
All taxa	DIAR	All foodborne etiologies	2002	Mortality	Number	BLR	Belarus	Europe	≥5 years	9454170	10.241	7.01199	16.9763
All taxa	DIAR	All foodborne etiologies	2002	Mortality	Number	BLR	Belarus	Europe	All ages	9908948	25.7636	18.7119	38.5553
All taxa	DIAR	All foodborne etiologies	2002	Mortality	Number	BLZ	Belize	Americas	<5 years	35309	2.36862	0.880964	4.66866
All taxa	DIAR	All foodborne etiologies	2002	Mortality	Number	BLZ	Belize	Americas	≥5 years	216848	2.25307	1.70995	2.96132
All taxa	DIAR	All foodborne etiologies	2002	Mortality	Number	BLZ	Belize	Americas	All ages	252157	4.62168	2.92847	7.16165
All taxa	DIAR	All foodborne etiologies	2002	Mortality	Number	BOL	Bolivia	Americas	<5 years	1172739	1794.38	1382.99	2269.04
All taxa	DIAR	All foodborne etiologies	2002	Mortality	Number	BOL	Bolivia	Americas	≥5 years	7653381	306.214	202.708	454.184
All taxa	DIAR	All foodborne etiologies	2002	Mortality	Number	BOL	Bolivia	Americas	All ages	8826120	2100.59	1599.21	2686.78
All taxa	DIAR	All foodborne etiologies	2002	Mortality	Number	BRA	Brazil	Americas	<5 years	16975795	5574.15	4220.8	7131.11
All taxa	DIAR	All foodborne etiologies	2002	Mortality	Number	BRA	Brazil	Americas	≥5 years	160445220	1763.4	1304.02	2486.09
All taxa	DIAR	All foodborne etiologies	2002	Mortality	Number	BRA	Brazil	Americas	All ages	177421015	7337.55	5525.05	9427.25
All taxa	DIAR	All foodborne etiologies	2002	Mortality	Number	BRB	Barbados	Americas	<5 years	18906	0.286954	0.19926	0.42313
All taxa	DIAR	All foodborne etiologies	2002	Mortality	Number	BRB	Barbados	Americas	≥5 years	244404	0.922922	0.633057	1.38637
All taxa	DIAR	All foodborne etiologies	2002	Mortality	Number	BRB	Barbados	Americas	All ages	263310	1.20988	0.836754	1.81291
All taxa	DIAR	All foodborne etiologies	2002	Mortality	Number	BRN	Brunei	Western Pacific	<5 years	32287	0.244992	0.149316	0.406571
All taxa	DIAR	All foodborne etiologies	2002	Mortality	Number	BRN	Brunei	Western Pacific	≥5 years	304482	0.701816	0.446712	1.10769
All taxa	DIAR	All foodborne etiologies	2002	Mortality	Number	BRN	Brunei	Western Pacific	All ages	336769	0.946808	0.601729	1.48668
All taxa	DIAR	All foodborne etiologies	2002	Mortality	Number	BTN	Bhutan	South-East Asia	<5 years	72246	106.912	84.9945	131.779
All taxa	DIAR	All foodborne etiologies	2002	Mortality	Number	BTN	Bhutan	South-East Asia	≥5 years	545439	115.428	76.992	169.411
All taxa	DIAR	All foodborne etiologies	2002	Mortality	Number	BTN	Bhutan	South-East Asia	All ages	617685	222.339	172.5	291.785
All taxa	DIAR	All foodborne etiologies	2002	Mortality	Number	BWA	Botswana	Africa	<5 years	215349	295.173	179.44	456.471
All taxa	DIAR	All foodborne etiologies	2002	Mortality	Number	BWA	Botswana	Africa	≥5 years	1513954	261.693	180.56	379.063
All taxa	DIAR	All foodborne etiologies	2002	Mortality	Number	BWA	Botswana	Africa	All ages	1729303	556.866	391.267	782.948
All taxa	DIAR	All foodborne etiologies	2002	Mortality	Number	CAF	Central African Republic	Africa	<5 years	688384	1919.05	1475.48	2482.55
All taxa	DIAR	All foodborne etiologies	2002	Mortality	Number	CAF	Central African Republic	Africa	≥5 years	3264407	1117.57	797.433	1526.89
All taxa	DIAR	All foodborne etiologies	2002	Mortality	Number	CAF	Central African Republic	Africa	All ages	3952791	3036.62	2361.02	3934.09
All taxa	DIAR	All foodborne etiologies	2002	Mortality	Number	CAN	Canada	Americas	<5 years	1753765	34.1172	23.6727	50.3274
All taxa	DIAR	All foodborne etiologies	2002	Mortality	Number	CAN	Canada	Americas	≥5 years	29626298	109.911	75.3887	165.173
All taxa	DIAR	All foodborne etiologies	2002	Mortality	Number	CAN	Canada	Americas	All ages	31380063	144.028	99.6541	215.798
All taxa	DIAR	All foodborne etiologies	2002	Mortality	Number	CHE	Switzerland	Europe	<5 years	376285	11.6617	8.29771	16.2741
All taxa	DIAR	All foodborne etiologies	2002	Mortality	Number	CHE	Switzerland	Europe	≥5 years	6872920	43.8651	30.5363	61.8575
All taxa	DIAR	All foodborne etiologies	2002	Mortality	Number	CHE	Switzerland	Europe	All ages	7249205	55.5268	38.9244	77.3657
All taxa	DIAR	All foodborne etiologies	2002	Mortality	Number	CHL	Chile	Americas	<5 years	1276431	17.3363	12.0929	25.4692
All taxa	DIAR	All foodborne etiologies	2002	Mortality	Number	CHL	Chile	Americas	≥5 years	14496425	55.4877	38.075	83.1911
All taxa	DIAR	All foodborne etiologies	2002	Mortality	Number	CHL	Chile	Americas	All ages	15772856	72.824	50.401	109.143
All taxa	DIAR	All foodborne etiologies	2002	Mortality	Number	CHN	China	Western Pacific	<5 years	83068411	18239.8	13997.5	23228.1
All taxa	DIAR	All foodborne etiologies	2002	Mortality	Number	CHN	China	Western Pacific	≥5 years	1199946278	3529.38	2554.06	5111.77
All taxa	DIAR	All foodborne etiologies	2002	Mortality	Number	CHN	China	Western Pacific	All ages	1283014689	21769.2	16754.5	28300
All taxa	DIAR	All foodborne etiologies	2002	Mortality	Number	CIV	Cote d'Ivoire	Africa	<5 years	3358220	6552.71	5290.2	8120.29
All taxa	DIAR	All foodborne etiologies	2002	Mortality	Number	CIV	Cote d'Ivoire	Africa	≥5 years	15059955	1837.02	1380.38	2485.02
All taxa	DIAR	All foodborne etiologies	2002	Mortality	Number	CIV	Cote d'Ivoire	Africa	All ages	18418175	8389.73	6748.26	10395
All taxa	DIAR	All foodborne etiologies	2002	Mortality	Number	CMR	Cameroon	Africa	<5 years	2640988	10840.7	8299	13924.1
All taxa	DIAR	All foodborne etiologies	2002	Mortality	Number	CMR	Cameroon	Africa	≥5 years	12870155	3716.96	2477.53	5438.32
All taxa	DIAR	All foodborne etiologies	2002	Mortality	Number	CMR	Cameroon	Africa	All ages	15511143	14557.6	10973	19061.6
All taxa	DIAR	All foodborne etiologies	2002	Mortality	Number	COD	Democratic Republic of Congo	Africa	<5 years	9775122	26902.1	21516.5	33333.9
All taxa	DIAR	All foodborne etiologies	2002	Mortality	Number	COD	Democratic Republic of Congo	Africa	≥5 years	43168290	15152.9	11384.7	20250.9
All taxa	DIAR	All foodborne etiologies	2002	Mortality	Number	COD	Democratic Republic of Congo	Africa	All ages	52943412	42055.1	33710.6	52510.2
All taxa	DIAR	All foodborne etiologies	2002	Mortality	Number	COG	Congo	Africa	<5 years	524724	1274.31	996.668	1623.68
All taxa	DIAR	All foodborne etiologies	2002	Mortality	Number	COG	Congo	Africa	≥5 years	2789867	616.008	446.844	847.365
All taxa	DIAR	All foodborne etiologies	2002	Mortality	Number	COG	Congo	Africa	All ages	3314591	1890.32	1485.55	2419
All taxa	DIAR	All foodborne etiologies	2002	Mortality	Number	COK	Cook Islands	Western Pacific	<5 years	1609	0.0108013	0.00658696	0.0179799
All taxa	DIAR	All foodborne etiologies	2002	Mortality	Number	COK	Cook Islands	Western Pacific	≥5 years	13323	0.0308277	0.0195051	0.0488545
All taxa	DIAR	All foodborne etiologies	2002	Mortality	Number	COK	Cook Islands	Western Pacific	All ages	14932	0.041629	0.0263116	0.0656975
All taxa	DIAR	All foodborne etiologies	2002	Mortality	Number	COL	Colombia	Americas	<5 years	4288555	1045.03	790.229	1321.36
All taxa	DIAR	All foodborne etiologies	2002	Mortality	Number	COL	Colombia	Americas	≥5 years	35727889	374.779	270.834	515.639
All taxa	DIAR	All foodborne etiologies	2002	Mortality	Number	COL	Colombia	Americas	All ages	40016444	1419.8	1078.64	1814.25
All taxa	DIAR	All foodborne etiologies	2002	Mortality	Number	COM	Comoros	Africa	<5 years	92705	231.494	179.586	305.368
All taxa	DIAR	All foodborne etiologies	2002	Mortality	Number	COM	Comoros	Africa	≥5 years	460302	102.47	74.5423	140.49
All taxa	DIAR	All foodborne etiologies	2002	Mortality	Number	COM	Comoros	Africa	All ages	553007	333.964	263.329	431.105
All taxa	DIAR	All foodborne etiologies	2002	Mortality	Number	CPV	Cape Verde	Africa	<5 years	59643	27.5275	20.7858	35.3763
All taxa	DIAR	All foodborne etiologies	2002	Mortality	Number	CPV	Cape Verde	Africa	≥5 years	404136	37.6652	26.1781	51.5002
All taxa	DIAR	All foodborne etiologies	2002	Mortality	Number	CPV	Cape Verde	Africa	All ages	463779	65.1928	48.9133	83.9157
All taxa	DIAR	All foodborne etiologies	2002	Mortality	Number	CRI	Costa Rica	Americas	<5 years	394645	15.5291	11.2416	21.18
All taxa	DIAR	All foodborne etiologies	2002	Mortality	Number	CRI	Costa Rica	Americas	≥5 years	3648964	49.7777	37.6176	67.5221
All taxa	DIAR	All foodborne etiologies	2002	Mortality	Number	CRI	Costa Rica	Americas	All ages	4043609	65.3067	50.2468	85.1898
All taxa	DIAR	All foodborne etiologies	2002	Mortality	Number	CUB	Cuba	Americas	<5 years	723609	12.0566	8.30391	17.0353
All taxa	DIAR	All foodborne etiologies	2002	Mortality	Number	CUB	Cuba	Americas	≥5 years	10437469	144.25	102.87	196.396
All taxa	DIAR	All foodborne etiologies	2002	Mortality	Number	CUB	Cuba	Americas	All ages	11161078	156.307	112.563	209.575
All taxa	DIAR	All foodborne etiologies	2002	Mortality	Number	CYP	Cyprus	Europe	<5 years	64307	1.57461	1.12066	2.19796
All taxa	DIAR	All foodborne etiologies	2002	Mortality	Number	CYP	Cyprus	Europe	≥5 years	908121	5.89659	4.11066	8.31055
All taxa	DIAR	All foodborne etiologies	2002	Mortality	Number	CYP	Cyprus	Europe	All ages	972428	7.4712	5.24684	10.3934
All taxa	DIAR	All foodborne etiologies	2002	Mortality	Number	CZE	Czechia	Europe	<5 years	446146	16.2872	11.5788	22.7596
All taxa	DIAR	All foodborne etiologies	2002	Mortality	Number	CZE	Czechia	Europe	≥5 years	9788058	61.689	42.7818	87.0803
All taxa	DIAR	All foodborne etiologies	2002	Mortality	Number	CZE	Czechia	Europe	All ages	10234204	77.9762	54.4893	108.934
All taxa	DIAR	All foodborne etiologies	2002	Mortality	Number	DEU	Germany	Europe	<5 years	3941277	130.322	92.6347	182.08
All taxa	DIAR	All foodborne etiologies	2002	Mortality	Number	DEU	Germany	Europe	≥5 years	78080359	494.279	342.605	697.743
All taxa	DIAR	All foodborne etiologies	2002	Mortality	Number	DEU	Germany	Europe	All ages	82021636	624.601	436.048	872.805
All taxa	DIAR	All foodborne etiologies	2002	Mortality	Number	DJI	Djibouti	Eastern Mediterranean	<5 years	113277	254.086	194.263	327.377
All taxa	DIAR	All foodborne etiologies	2002	Mortality	Number	DJI	Djibouti	Eastern Mediterranean	≥5 years	670704	171.509	123.099	234.824
All taxa	DIAR	All foodborne etiologies	2002	Mortality	Number	DJI	Djibouti	Eastern Mediterranean	All ages	783981	425.595	334.609	540.23
All taxa	DIAR	All foodborne etiologies	2002	Mortality	Number	DMA	Dominica	Americas	<5 years	5963	0.0044089	0.00144075	0.0110324
All taxa	DIAR	All foodborne etiologies	2002	Mortality	Number	DMA	Dominica	Americas	≥5 years	62312	1.05177	0.797738	1.42439
All taxa	DIAR	All foodborne etiologies	2002	Mortality	Number	DMA	Dominica	Americas	All ages	68275	1.05618	0.800196	1.42684
All taxa	DIAR	All foodborne etiologies	2002	Mortality	Number	DNK	Denmark	Europe	<5 years	335502	8.55538	6.08292	11.9571
All taxa	DIAR	All foodborne etiologies	2002	Mortality	Number	DNK	Denmark	Europe	≥5 years	5032872	32.3738	22.4641	45.6938
All taxa	DIAR	All foodborne etiologies	2002	Mortality	Number	DNK	Denmark	Europe	All ages	5368374	40.9292	28.6115	57.1615
All taxa	DIAR	All foodborne etiologies	2002	Mortality	Number	DOM	Dominican Republic	Americas	<5 years	1027436	642.156	497.487	805.059
All taxa	DIAR	All foodborne etiologies	2002	Mortality	Number	DOM	Dominican Republic	Americas	≥5 years	7759716	148.286	102.686	215.476
All taxa	DIAR	All foodborne etiologies	2002	Mortality	Number	DOM	Dominican Republic	Americas	All ages	8787152	790.442	617.35	1002.39
All taxa	DIAR	All foodborne etiologies	2002	Mortality	Number	DZA	Algeria	Africa	<5 years	2935307	1944.14	1576.5	2416.98
All taxa	DIAR	All foodborne etiologies	2002	Mortality	Number	DZA	Algeria	Africa	≥5 years	28607967	121.867	90.1547	168.186
All taxa	DIAR	All foodborne etiologies	2002	Mortality	Number	DZA	Algeria	Africa	All ages	31543274	2066.01	1684.95	2547.84
All taxa	DIAR	All foodborne etiologies	2002	Mortality	Number	ECU	Ecuador	Americas	<5 years	1575281	114.071	86.6636	143.622
All taxa	DIAR	All foodborne etiologies	2002	Mortality	Number	ECU	Ecuador	Americas	≥5 years	11447505	201.01	151.823	268.278
All taxa	DIAR	All foodborne etiologies	2002	Mortality	Number	ECU	Ecuador	Americas	All ages	13022786	315.081	244.611	403.91
All taxa	DIAR	All foodborne etiologies	2002	Mortality	Number	EGY	Egypt	Eastern Mediterranean	<5 years	9517315	9989.87	7814.49	12560.8
All taxa	DIAR	All foodborne etiologies	2002	Mortality	Number	EGY	Egypt	Eastern Mediterranean	≥5 years	65919485	584.104	387.892	821.299
All taxa	DIAR	All foodborne etiologies	2002	Mortality	Number	EGY	Egypt	Eastern Mediterranean	All ages	75436800	10574	8236.71	13268.6
All taxa	DIAR	All foodborne etiologies	2002	Mortality	Number	EMR	Eastern Mediterranean Region	Eastern Mediterranean	<5 years	70400331	123851	101189	151953
All taxa	DIAR	All foodborne etiologies	2002	Mortality	Number	EMR	Eastern Mediterranean Region	Eastern Mediterranean	≥5 years	438819517	45354	32590.2	62811.7
All taxa	DIAR	All foodborne etiologies	2002	Mortality	Number	EMR	Eastern Mediterranean Region	Eastern Mediterranean	All ages	509219848	169205	135854	210546
All taxa	DIAR	All foodborne etiologies	2002	Mortality	Number	ERI	Eritrea	Africa	<5 years	398307	898.133	723.293	1105.75
All taxa	DIAR	All foodborne etiologies	2002	Mortality	Number	ERI	Eritrea	Africa	≥5 years	1965242	1253.08	881.405	1771.83
All taxa	DIAR	All foodborne etiologies	2002	Mortality	Number	ERI	Eritrea	Africa	All ages	2363549	2151.22	1698.78	2803.57
All taxa	DIAR	All foodborne etiologies	2002	Mortality	Number	ESP	Spain	Europe	<5 years	1954569	65.7847	46.7649	91.9216
All taxa	DIAR	All foodborne etiologies	2002	Mortality	Number	ESP	Spain	Europe	≥5 years	39407299	249.277	172.826	351.896
All taxa	DIAR	All foodborne etiologies	2002	Mortality	Number	ESP	Spain	Europe	All ages	41361868	315.062	220.087	440.205
All taxa	DIAR	All foodborne etiologies	2002	Mortality	Number	EST	Estonia	Europe	<5 years	62300	2.23287	1.58896	3.11478
All taxa	DIAR	All foodborne etiologies	2002	Mortality	Number	EST	Estonia	Europe	≥5 years	1321289	8.38163	5.83895	11.8163
All taxa	DIAR	All foodborne etiologies	2002	Mortality	Number	EST	Estonia	Europe	All ages	1383589	10.6145	7.44737	14.7773
All taxa	DIAR	All foodborne etiologies	2002	Mortality	Number	ETH	Ethiopia	Africa	<5 years	13521841	53111	41474.7	66288.8
All taxa	DIAR	All foodborne etiologies	2002	Mortality	Number	ETH	Ethiopia	Africa	≥5 years	57025296	28492.5	19618.5	39053.3
All taxa	DIAR	All foodborne etiologies	2002	Mortality	Number	ETH	Ethiopia	Africa	All ages	70547137	81603.5	64152.5	101734
All taxa	DIAR	All foodborne etiologies	2002	Mortality	Number	EUR	European Region	Europe	<5 years	50392826	7352.01	5871.53	9273.96
All taxa	DIAR	All foodborne etiologies	2002	Mortality	Number	EUR	European Region	Europe	≥5 years	822299456	4015.31	2962.46	5269.66
All taxa	DIAR	All foodborne etiologies	2002	Mortality	Number	EUR	European Region	Europe	All ages	872692282	11367.3	9225.56	14067
All taxa	DIAR	All foodborne etiologies	2002	Mortality	Number	FIN	Finland	Europe	<5 years	286796	8.29215	5.89659	11.5913
All taxa	DIAR	All foodborne etiologies	2002	Mortality	Number	FIN	Finland	Europe	≥5 years	4908067	31.339	21.7596	44.2282
All taxa	DIAR	All foodborne etiologies	2002	Mortality	Number	FIN	Finland	Europe	All ages	5194863	39.6311	27.7161	55.3288
All taxa	DIAR	All foodborne etiologies	2002	Mortality	Number	FJI	Fiji	Western Pacific	<5 years	98624	11.4325	9.11373	14.2472
All taxa	DIAR	All foodborne etiologies	2002	Mortality	Number	FJI	Fiji	Western Pacific	≥5 years	755247	43.2924	30.1732	61.5229
All taxa	DIAR	All foodborne etiologies	2002	Mortality	Number	FJI	Fiji	Western Pacific	All ages	853871	54.725	39.7676	75.7371
All taxa	DIAR	All foodborne etiologies	2002	Mortality	Number	FRA	France	Europe	<5 years	3818805	95.558	67.9262	133.515
All taxa	DIAR	All foodborne etiologies	2002	Mortality	Number	FRA	France	Europe	≥5 years	56298185	362.192	251.03	511.329
All taxa	DIAR	All foodborne etiologies	2002	Mortality	Number	FRA	France	Europe	All ages	60116990	457.75	319.593	639.688
All taxa	DIAR	All foodborne etiologies	2002	Mortality	Number	FSM	Micronesia	Western Pacific	<5 years	15907	8.60768	5.72134	12.4741
All taxa	DIAR	All foodborne etiologies	2002	Mortality	Number	FSM	Micronesia	Western Pacific	≥5 years	96568	3.25514	2.17868	4.7271
All taxa	DIAR	All foodborne etiologies	2002	Mortality	Number	FSM	Micronesia	Western Pacific	All ages	112475	11.8628	8.28485	16.4173
All taxa	DIAR	All foodborne etiologies	2002	Mortality	Number	GAB	Gabon	Africa	<5 years	195061	318.763	232.587	445.57
All taxa	DIAR	All foodborne etiologies	2002	Mortality	Number	GAB	Gabon	Africa	≥5 years	1131894	185.485	109.766	286.04
All taxa	DIAR	All foodborne etiologies	2002	Mortality	Number	GAB	Gabon	Africa	All ages	1326955	504.248	369.777	704.335
All taxa	DIAR	All foodborne etiologies	2002	Mortality	Number	GBR	United Kingdom	Europe	<5 years	3488318	94.5421	67.2116	132.114
All taxa	DIAR	All foodborne etiologies	2002	Mortality	Number	GBR	United Kingdom	Europe	≥5 years	55919694	357.955	248.162	505.362
All taxa	DIAR	All foodborne etiologies	2002	Mortality	Number	GBR	United Kingdom	Europe	All ages	59408012	452.497	316.138	632.247
All taxa	DIAR	All foodborne etiologies	2002	Mortality	Number	GEO	Georgia	Europe	<5 years	254050	83.6187	63.3358	110.569
All taxa	DIAR	All foodborne etiologies	2002	Mortality	Number	GEO	Georgia	Europe	≥5 years	3901909	8.44413	5.67971	14.1409
All taxa	DIAR	All foodborne etiologies	2002	Mortality	Number	GEO	Georgia	Europe	All ages	4155959	92.0628	69.7927	123.523
All taxa	DIAR	All foodborne etiologies	2002	Mortality	Number	GHA	Ghana	Africa	<5 years	3152463	4808.64	3584.38	6364.82
All taxa	DIAR	All foodborne etiologies	2002	Mortality	Number	GHA	Ghana	Africa	≥5 years	17292322	3296.02	2357.77	4531.69
All taxa	DIAR	All foodborne etiologies	2002	Mortality	Number	GHA	Ghana	Africa	All ages	20444785	8104.66	6115.86	10540.7
All taxa	DIAR	All foodborne etiologies	2002	Mortality	Number	GIN	Guinea	Africa	<5 years	1511423	6952.17	5732.45	8425.95
All taxa	DIAR	All foodborne etiologies	2002	Mortality	Number	GIN	Guinea	Africa	≥5 years	7064849	3815.11	2813.91	5269.94
All taxa	DIAR	All foodborne etiologies	2002	Mortality	Number	GIN	Guinea	Africa	All ages	8576272	10767.3	8844.03	13467.8
All taxa	DIAR	All foodborne etiologies	2002	Mortality	Number	GLOBAL	Global	All WHO Member States	<5 years	626796457	1.00581e+06	859789	1.17922e+06
All taxa	DIAR	All foodborne etiologies	2002	Mortality	Number	GLOBAL	Global	All WHO Member States	≥5 years	5626912767	793325	624311	1.00612e+06
All taxa	DIAR	All foodborne etiologies	2002	Mortality	Number	GLOBAL	Global	All WHO Member States	All ages	6253709224	1.79913e+06	1.51416e+06	2.17407e+06
All taxa	DIAR	All foodborne etiologies	2002	Mortality	Number	GMB	Gambia	Africa	<5 years	269772	910.142	710.399	1124.81
All taxa	DIAR	All foodborne etiologies	2002	Mortality	Number	GMB	Gambia	Africa	≥5 years	1245378	267.751	190.6	364.341
All taxa	DIAR	All foodborne etiologies	2002	Mortality	Number	GMB	Gambia	Africa	All ages	1515150	1177.89	912.738	1464.14
All taxa	DIAR	All foodborne etiologies	2002	Mortality	Number	GNB	Guinea-Bissau	Africa	<5 years	220419	1290.24	1011.35	1631.86
All taxa	DIAR	All foodborne etiologies	2002	Mortality	Number	GNB	Guinea-Bissau	Africa	≥5 years	1054468	516.771	370.956	722.391
All taxa	DIAR	All foodborne etiologies	2002	Mortality	Number	GNB	Guinea-Bissau	Africa	All ages	1274887	1807.02	1397.88	2274.23
All taxa	DIAR	All foodborne etiologies	2002	Mortality	Number	GNQ	Equatorial Guinea	Africa	<5 years	125762	648.719	514.859	803.619
All taxa	DIAR	All foodborne etiologies	2002	Mortality	Number	GNQ	Equatorial Guinea	Africa	≥5 years	647721	161.813	115.31	221.988
All taxa	DIAR	All foodborne etiologies	2002	Mortality	Number	GNQ	Equatorial Guinea	Africa	All ages	773483	810.532	634.025	1005.4
All taxa	DIAR	All foodborne etiologies	2002	Mortality	Number	GRC	Greece	Europe	<5 years	536322	17.3839	12.3633	24.3041
All taxa	DIAR	All foodborne etiologies	2002	Mortality	Number	GRC	Greece	Europe	≥5 years	10339163	65.6579	45.6234	92.6466
All taxa	DIAR	All foodborne etiologies	2002	Mortality	Number	GRC	Greece	Europe	All ages	10875485	83.0418	58.1035	115.883
All taxa	DIAR	All foodborne etiologies	2002	Mortality	Number	GRD	Grenada	Americas	<5 years	10140	0.0107484	0.00354785	0.0267406
All taxa	DIAR	All foodborne etiologies	2002	Mortality	Number	GRD	Grenada	Americas	≥5 years	98016	3.00584	2.19898	4.08603
All taxa	DIAR	All foodborne etiologies	2002	Mortality	Number	GRD	Grenada	Americas	All ages	108156	3.01659	2.2099	4.09633
All taxa	DIAR	All foodborne etiologies	2002	Mortality	Number	GTM	Guatemala	Americas	<5 years	1909363	1634.12	1236.07	2071.75
All taxa	DIAR	All foodborne etiologies	2002	Mortality	Number	GTM	Guatemala	Americas	≥5 years	10198043	1243.25	884.732	1742.12
All taxa	DIAR	All foodborne etiologies	2002	Mortality	Number	GTM	Guatemala	Americas	All ages	12107406	2877.37	2139.91	3774.86
All taxa	DIAR	All foodborne etiologies	2002	Mortality	Number	GUY	Guyana	Americas	<5 years	96911	0.855067	0.600855	1.24942
All taxa	DIAR	All foodborne etiologies	2002	Mortality	Number	GUY	Guyana	Americas	≥5 years	667191	2.70661	1.85589	4.05334
All taxa	DIAR	All foodborne etiologies	2002	Mortality	Number	GUY	Guyana	Americas	All ages	764102	3.56168	2.46744	5.31889
All taxa	DIAR	All foodborne etiologies	2002	Mortality	Number	HND	Honduras	Americas	<5 years	1064709	524.092	403.77	661.6
All taxa	DIAR	All foodborne etiologies	2002	Mortality	Number	HND	Honduras	Americas	≥5 years	5783731	332.834	226.891	485.691
All taxa	DIAR	All foodborne etiologies	2002	Mortality	Number	HND	Honduras	Americas	All ages	6848440	856.926	648.122	1122.56
All taxa	DIAR	All foodborne etiologies	2002	Mortality	Number	HRV	Croatia	Europe	<5 years	222878	6.85514	4.8736	9.57971
All taxa	DIAR	All foodborne etiologies	2002	Mortality	Number	HRV	Croatia	Europe	≥5 years	4082837	25.9582	18.0059	36.6418
All taxa	DIAR	All foodborne etiologies	2002	Mortality	Number	HRV	Croatia	Europe	All ages	4305715	32.8134	22.933	45.8362
All taxa	DIAR	All foodborne etiologies	2002	Mortality	Number	HTI	Haiti	Americas	<5 years	1202696	3445.43	2654.27	4400.28
All taxa	DIAR	All foodborne etiologies	2002	Mortality	Number	HTI	Haiti	Americas	≥5 years	7329186	615.886	420.953	937.396
All taxa	DIAR	All foodborne etiologies	2002	Mortality	Number	HTI	Haiti	Americas	All ages	8531882	4061.32	3080.41	5243.63
All taxa	DIAR	All foodborne etiologies	2002	Mortality	Number	HUN	Hungary	Europe	<5 years	479195	16.1738	11.499	22.6031
All taxa	DIAR	All foodborne etiologies	2002	Mortality	Number	HUN	Hungary	Europe	≥5 years	9675549	61.2302	42.4803	86.4268
All taxa	DIAR	All foodborne etiologies	2002	Mortality	Number	HUN	Hungary	Europe	All ages	10154744	77.404	54.1036	108.112
All taxa	DIAR	All foodborne etiologies	2002	Mortality	Number	IDN	Indonesia	South-East Asia	<5 years	22683559	30188.6	22840.2	38886.9
All taxa	DIAR	All foodborne etiologies	2002	Mortality	Number	IDN	Indonesia	South-East Asia	≥5 years	197915435	39950.1	27850.5	57128.8
All taxa	DIAR	All foodborne etiologies	2002	Mortality	Number	IDN	Indonesia	South-East Asia	All ages	220598994	70138.7	52170.7	95199.5
All taxa	DIAR	All foodborne etiologies	2002	Mortality	Number	IND	India	South-East Asia	<5 years	133323371	229535	187159	279453
All taxa	DIAR	All foodborne etiologies	2002	Mortality	Number	IND	India	South-East Asia	≥5 years	954630883	472404	345642	627128
All taxa	DIAR	All foodborne etiologies	2002	Mortality	Number	IND	India	South-East Asia	All ages	1087954254	701939	548822	896733
All taxa	DIAR	All foodborne etiologies	2002	Mortality	Number	IRL	Ireland	Europe	<5 years	276371	6.25904	4.4533	8.73963
All taxa	DIAR	All foodborne etiologies	2002	Mortality	Number	IRL	Ireland	Europe	≥5 years	3619751	23.5625	16.3968	33.2315
All taxa	DIAR	All foodborne etiologies	2002	Mortality	Number	IRL	Ireland	Europe	All ages	3896122	29.8215	20.896	41.5651
All taxa	DIAR	All foodborne etiologies	2002	Mortality	Number	IRN	Iran	Eastern Mediterranean	<5 years	5165068	1559.67	1170.78	2033.25
All taxa	DIAR	All foodborne etiologies	2002	Mortality	Number	IRN	Iran	Eastern Mediterranean	≥5 years	62804623	318.788	227.309	463.719
All taxa	DIAR	All foodborne etiologies	2002	Mortality	Number	IRN	Iran	Eastern Mediterranean	All ages	67969691	1878.46	1423.48	2397.23
All taxa	DIAR	All foodborne etiologies	2002	Mortality	Number	IRQ	Iraq	Eastern Mediterranean	<5 years	4176348	3214.93	2547.43	4039.4
All taxa	DIAR	All foodborne etiologies	2002	Mortality	Number	IRQ	Iraq	Eastern Mediterranean	≥5 years	21393579	160.238	111.429	227.195
All taxa	DIAR	All foodborne etiologies	2002	Mortality	Number	IRQ	Iraq	Eastern Mediterranean	All ages	25569927	3375.17	2676.89	4228.82
All taxa	DIAR	All foodborne etiologies	2002	Mortality	Number	ISL	Iceland	Europe	<5 years	21223	0.457596	0.325398	0.639649
All taxa	DIAR	All foodborne etiologies	2002	Mortality	Number	ISL	Iceland	Europe	≥5 years	265445	1.72983	1.20132	2.44108
All taxa	DIAR	All foodborne etiologies	2002	Mortality	Number	ISL	Iceland	Europe	All ages	286668	2.18743	1.52991	3.05361
All taxa	DIAR	All foodborne etiologies	2002	Mortality	Number	ISR	Israel	Europe	<5 years	639979	10.1244	7.20093	14.1557
All taxa	DIAR	All foodborne etiologies	2002	Mortality	Number	ISR	Israel	Europe	≥5 years	5688551	38.2133	26.5622	53.9158
All taxa	DIAR	All foodborne etiologies	2002	Mortality	Number	ISR	Israel	Europe	All ages	6328530	48.3377	33.828	67.4443
All taxa	DIAR	All foodborne etiologies	2002	Mortality	Number	ITA	Italy	Europe	<5 years	2616166	91.5322	65.0914	127.955
All taxa	DIAR	All foodborne etiologies	2002	Mortality	Number	ITA	Italy	Europe	≥5 years	54703830	346.16	240.518	488.431
All taxa	DIAR	All foodborne etiologies	2002	Mortality	Number	ITA	Italy	Europe	All ages	57319996	437.692	306.247	610.794
All taxa	DIAR	All foodborne etiologies	2002	Mortality	Number	JAM	Jamaica	Americas	<5 years	266218	3.11241	1.63034	5.00269
All taxa	DIAR	All foodborne etiologies	2002	Mortality	Number	JAM	Jamaica	Americas	≥5 years	2366284	34.6017	25.9947	45.529
All taxa	DIAR	All foodborne etiologies	2002	Mortality	Number	JAM	Jamaica	Americas	All ages	2632502	37.7141	28.2006	49.5536
All taxa	DIAR	All foodborne etiologies	2002	Mortality	Number	JOR	Jordan	Eastern Mediterranean	<5 years	773668	66.0378	51.0458	83.3764
All taxa	DIAR	All foodborne etiologies	2002	Mortality	Number	JOR	Jordan	Eastern Mediterranean	≥5 years	4782004	12.4774	8.96934	17.7347
All taxa	DIAR	All foodborne etiologies	2002	Mortality	Number	JOR	Jordan	Eastern Mediterranean	All ages	5555672	78.5153	60.5789	99.5976
All taxa	DIAR	All foodborne etiologies	2002	Mortality	Number	JPN	Japan	Western Pacific	<5 years	5917184	92.1539	56.2	153.393
All taxa	DIAR	All foodborne etiologies	2002	Mortality	Number	JPN	Japan	Western Pacific	≥5 years	121462388	264.77	168.159	418.535
All taxa	DIAR	All foodborne etiologies	2002	Mortality	Number	JPN	Japan	Western Pacific	All ages	127379572	356.924	226.391	561.826
All taxa	DIAR	All foodborne etiologies	2002	Mortality	Number	KAZ	Kazakhstan	Europe	<5 years	1179481	466.621	349.463	609.481
All taxa	DIAR	All foodborne etiologies	2002	Mortality	Number	KAZ	Kazakhstan	Europe	≥5 years	14434542	47.901	34.1201	68.6272
All taxa	DIAR	All foodborne etiologies	2002	Mortality	Number	KAZ	Kazakhstan	Europe	All ages	15614023	514.522	387.232	679.426
All taxa	DIAR	All foodborne etiologies	2002	Mortality	Number	KEN	Kenya	Africa	<5 years	5557240	8458.65	6754.82	10330
All taxa	DIAR	All foodborne etiologies	2002	Mortality	Number	KEN	Kenya	Africa	≥5 years	26571326	4292.31	3187.21	5643.24
All taxa	DIAR	All foodborne etiologies	2002	Mortality	Number	KEN	Kenya	Africa	All ages	32128566	12751	10043.4	15709.9
All taxa	DIAR	All foodborne etiologies	2002	Mortality	Number	KGZ	Kyrgyzstan	Europe	<5 years	538015	291.099	222.735	376.308
All taxa	DIAR	All foodborne etiologies	2002	Mortality	Number	KGZ	Kyrgyzstan	Europe	≥5 years	4556525	18.3357	13.0877	26.9441
All taxa	DIAR	All foodborne etiologies	2002	Mortality	Number	KGZ	Kyrgyzstan	Europe	All ages	5094540	309.435	235.87	401.999
All taxa	DIAR	All foodborne etiologies	2002	Mortality	Number	KHM	Cambodia	Western Pacific	<5 years	1643265	2874.85	2149.18	3746.25
All taxa	DIAR	All foodborne etiologies	2002	Mortality	Number	KHM	Cambodia	Western Pacific	≥5 years	11113676	661.501	453.833	962.794
All taxa	DIAR	All foodborne etiologies	2002	Mortality	Number	KHM	Cambodia	Western Pacific	All ages	12756941	3536.35	2691.26	4625.69
All taxa	DIAR	All foodborne etiologies	2002	Mortality	Number	KIR	Kiribati	Western Pacific	<5 years	13009	14.5657	11.1842	18.7422
All taxa	DIAR	All foodborne etiologies	2002	Mortality	Number	KIR	Kiribati	Western Pacific	≥5 years	78284	16.1386	11.2004	22.9295
All taxa	DIAR	All foodborne etiologies	2002	Mortality	Number	KIR	Kiribati	Western Pacific	All ages	91293	30.7043	22.738	40.8253
All taxa	DIAR	All foodborne etiologies	2002	Mortality	Number	KNA	Saint Kitts and Nevis	Americas	<5 years	4265	0.050448	0.0351658	0.0741612
All taxa	DIAR	All foodborne etiologies	2002	Mortality	Number	KNA	Saint Kitts and Nevis	Americas	≥5 years	41676	0.161504	0.110826	0.242206
All taxa	DIAR	All foodborne etiologies	2002	Mortality	Number	KNA	Saint Kitts and Nevis	Americas	All ages	45941	0.211952	0.1467	0.317659
All taxa	DIAR	All foodborne etiologies	2002	Mortality	Number	KOR	South Korea	Western Pacific	<5 years	3071672	34.1405	20.8216	56.8263
All taxa	DIAR	All foodborne etiologies	2002	Mortality	Number	KOR	South Korea	Western Pacific	≥5 years	44111050	98.0998	62.3338	155.081
All taxa	DIAR	All foodborne etiologies	2002	Mortality	Number	KOR	South Korea	Western Pacific	All ages	47182722	132.24	83.8463	208.104
All taxa	DIAR	All foodborne etiologies	2002	Mortality	Number	KWT	Kuwait	Eastern Mediterranean	<5 years	203873	2.32164	1.34973	3.98801
All taxa	DIAR	All foodborne etiologies	2002	Mortality	Number	KWT	Kuwait	Eastern Mediterranean	≥5 years	1830607	7.87779	4.35732	14.9626
All taxa	DIAR	All foodborne etiologies	2002	Mortality	Number	KWT	Kuwait	Eastern Mediterranean	All ages	2034480	10.1994	5.74332	18.8985
All taxa	DIAR	All foodborne etiologies	2002	Mortality	Number	LAO	Laos	Western Pacific	<5 years	821502	1928.22	1509.65	2413.29
All taxa	DIAR	All foodborne etiologies	2002	Mortality	Number	LAO	Laos	Western Pacific	≥5 years	4745130	416.592	270.936	650.709
All taxa	DIAR	All foodborne etiologies	2002	Mortality	Number	LAO	Laos	Western Pacific	All ages	5566632	2344.82	1825.83	2938.96
All taxa	DIAR	All foodborne etiologies	2002	Mortality	Number	LBN	Lebanon	Eastern Mediterranean	<5 years	450533	11.9874	8.05021	17.2745
All taxa	DIAR	All foodborne etiologies	2002	Mortality	Number	LBN	Lebanon	Eastern Mediterranean	≥5 years	3987420	33.421	21.1307	49.8798
All taxa	DIAR	All foodborne etiologies	2002	Mortality	Number	LBN	Lebanon	Eastern Mediterranean	All ages	4437953	45.4084	31.1821	65.9288
All taxa	DIAR	All foodborne etiologies	2002	Mortality	Number	LBR	Liberia	Africa	<5 years	526507	2032.69	1661.94	2494.71
All taxa	DIAR	All foodborne etiologies	2002	Mortality	Number	LBR	Liberia	Africa	≥5 years	2535506	675.739	503.811	872.809
All taxa	DIAR	All foodborne etiologies	2002	Mortality	Number	LBR	Liberia	Africa	All ages	3062013	2708.42	2235.87	3297.04
All taxa	DIAR	All foodborne etiologies	2002	Mortality	Number	LBY	Libya	Eastern Mediterranean	<5 years	564482	154.39	116.294	199.248
All taxa	DIAR	All foodborne etiologies	2002	Mortality	Number	LBY	Libya	Eastern Mediterranean	≥5 years	4890052	26.4557	17.992	37.7584
All taxa	DIAR	All foodborne etiologies	2002	Mortality	Number	LBY	Libya	Eastern Mediterranean	All ages	5454534	180.845	135.56	236.358
All taxa	DIAR	All foodborne etiologies	2002	Mortality	Number	LCA	Saint Lucia	Americas	<5 years	15830	0.0165945	0.00557873	0.04156
All taxa	DIAR	All foodborne etiologies	2002	Mortality	Number	LCA	Saint Lucia	Americas	≥5 years	145127	1.47848	1.11913	1.97953
All taxa	DIAR	All foodborne etiologies	2002	Mortality	Number	LCA	Saint Lucia	Americas	All ages	160957	1.49508	1.13316	1.99504
All taxa	DIAR	All foodborne etiologies	2002	Mortality	Number	LKA	Sri Lanka	South-East Asia	<5 years	1743391	98.0812	82.3606	118.269
All taxa	DIAR	All foodborne etiologies	2002	Mortality	Number	LKA	Sri Lanka	South-East Asia	≥5 years	17988799	600.153	417.725	839.693
All taxa	DIAR	All foodborne etiologies	2002	Mortality	Number	LKA	Sri Lanka	South-East Asia	All ages	19732190	698.234	508.088	949.005
All taxa	DIAR	All foodborne etiologies	2002	Mortality	Number	LSO	Lesotho	Africa	<5 years	257635	548.753	424.973	692.632
All taxa	DIAR	All foodborne etiologies	2002	Mortality	Number	LSO	Lesotho	Africa	≥5 years	1740867	837.259	593.204	1163.73
All taxa	DIAR	All foodborne etiologies	2002	Mortality	Number	LSO	Lesotho	Africa	All ages	1998502	1386.01	1050.01	1810.54
All taxa	DIAR	All foodborne etiologies	2002	Mortality	Number	LTU	Lithuania	Europe	<5 years	172597	5.55657	3.95361	7.75616
All taxa	DIAR	All foodborne etiologies	2002	Mortality	Number	LTU	Lithuania	Europe	≥5 years	3283485	20.9087	14.5525	29.4867
All taxa	DIAR	All foodborne etiologies	2002	Mortality	Number	LTU	Lithuania	Europe	All ages	3456082	26.4652	18.5482	36.8788
All taxa	DIAR	All foodborne etiologies	2002	Mortality	Number	LUX	Luxembourg	Europe	<5 years	28216	0.71214	0.506594	0.995289
All taxa	DIAR	All foodborne etiologies	2002	Mortality	Number	LUX	Luxembourg	Europe	≥5 years	416051	2.68499	1.86756	3.78749
All taxa	DIAR	All foodborne etiologies	2002	Mortality	Number	LUX	Luxembourg	Europe	All ages	444267	3.39713	2.37895	4.73735
All taxa	DIAR	All foodborne etiologies	2002	Mortality	Number	LVA	Latvia	Europe	<5 years	94938	3.74842	2.66747	5.22913
All taxa	DIAR	All foodborne etiologies	2002	Mortality	Number	LVA	Latvia	Europe	≥5 years	2227305	14.0693	9.80179	19.8341
All taxa	DIAR	All foodborne etiologies	2002	Mortality	Number	LVA	Latvia	Europe	All ages	2322243	17.8177	12.5021	24.804
All taxa	DIAR	All foodborne etiologies	2002	Mortality	Number	MAR	Morocco	Eastern Mediterranean	<5 years	3147194	2267.76	1739.99	2941.74
All taxa	DIAR	All foodborne etiologies	2002	Mortality	Number	MAR	Morocco	Eastern Mediterranean	≥5 years	25861771	216.551	149.468	304.733
All taxa	DIAR	All foodborne etiologies	2002	Mortality	Number	MAR	Morocco	Eastern Mediterranean	All ages	29008965	2484.31	1905.86	3229.22
All taxa	DIAR	All foodborne etiologies	2002	Mortality	Number	MCO	Monaco	Europe	<5 years	1494	0.0518552	0.0368791	0.0724975
All taxa	DIAR	All foodborne etiologies	2002	Mortality	Number	MCO	Monaco	Europe	≥5 years	30947	0.195899	0.136146	0.276405
All taxa	DIAR	All foodborne etiologies	2002	Mortality	Number	MCO	Monaco	Europe	All ages	32441	0.247755	0.173369	0.345722
All taxa	DIAR	All foodborne etiologies	2002	Mortality	Number	MDA	Moldova	Europe	<5 years	236675	14.3274	9.52898	20.2459
All taxa	DIAR	All foodborne etiologies	2002	Mortality	Number	MDA	Moldova	Europe	≥5 years	3930060	0.931463	0.150984	3.45502
All taxa	DIAR	All foodborne etiologies	2002	Mortality	Number	MDA	Moldova	Europe	All ages	4166735	15.2589	10.3267	23.4718
All taxa	DIAR	All foodborne etiologies	2002	Mortality	Number	MDG	Madagascar	Africa	<5 years	3147430	10147.2	7980.3	12736.1
All taxa	DIAR	All foodborne etiologies	2002	Mortality	Number	MDG	Madagascar	Africa	≥5 years	14143826	4418.73	3131.87	5888.78
All taxa	DIAR	All foodborne etiologies	2002	Mortality	Number	MDG	Madagascar	Africa	All ages	17291256	14565.9	11345.9	18214.4
All taxa	DIAR	All foodborne etiologies	2002	Mortality	Number	MDV	Maldives	South-East Asia	<5 years	29656	10.5528	8.14744	13.744
All taxa	DIAR	All foodborne etiologies	2002	Mortality	Number	MDV	Maldives	South-East Asia	≥5 years	259528	7.2869	5.14903	10.456
All taxa	DIAR	All foodborne etiologies	2002	Mortality	Number	MDV	Maldives	South-East Asia	All ages	289184	17.8397	13.6517	23.1299
All taxa	DIAR	All foodborne etiologies	2002	Mortality	Number	MEX	Mexico	Americas	<5 years	11428468	3421.86	2653.5	4366.33
All taxa	DIAR	All foodborne etiologies	2002	Mortality	Number	MEX	Mexico	Americas	≥5 years	89399685	1735.94	1254	2367.07
All taxa	DIAR	All foodborne etiologies	2002	Mortality	Number	MEX	Mexico	Americas	All ages	100828153	5157.79	3948.52	6593.33
All taxa	DIAR	All foodborne etiologies	2002	Mortality	Number	MHL	Marshall Islands	Western Pacific	<5 years	8028	4.21199	2.8117	5.87548
All taxa	DIAR	All foodborne etiologies	2002	Mortality	Number	MHL	Marshall Islands	Western Pacific	≥5 years	43270	1.22229	0.81621	1.84362
All taxa	DIAR	All foodborne etiologies	2002	Mortality	Number	MHL	Marshall Islands	Western Pacific	All ages	51298	5.43428	3.80847	7.43551
All taxa	DIAR	All foodborne etiologies	2002	Mortality	Number	MKD	North Macedonia	Europe	<5 years	143422	16.2021	10.6206	22.7985
All taxa	DIAR	All foodborne etiologies	2002	Mortality	Number	MKD	North Macedonia	Europe	≥5 years	1927464	0.778284	0.333914	1.49573
All taxa	DIAR	All foodborne etiologies	2002	Mortality	Number	MKD	North Macedonia	Europe	All ages	2070886	16.9803	11.183	23.7264
All taxa	DIAR	All foodborne etiologies	2002	Mortality	Number	MLI	Mali	Africa	<5 years	2258992	13744.6	10921.1	16904.3
All taxa	DIAR	All foodborne etiologies	2002	Mortality	Number	MLI	Mali	Africa	≥5 years	9835149	4775.73	3600.19	6457.81
All taxa	DIAR	All foodborne etiologies	2002	Mortality	Number	MLI	Mali	Africa	All ages	12094141	18520.3	14924.5	22659
All taxa	DIAR	All foodborne etiologies	2002	Mortality	Number	MLT	Malta	Europe	<5 years	22251	0.645726	0.459212	0.90271
All taxa	DIAR	All foodborne etiologies	2002	Mortality	Number	MLT	Malta	Europe	≥5 years	381957	2.4401	1.69533	3.44302
All taxa	DIAR	All foodborne etiologies	2002	Mortality	Number	MLT	Malta	Europe	All ages	404208	3.08582	2.15889	4.30675
All taxa	DIAR	All foodborne etiologies	2002	Mortality	Number	MMR	Myanmar	South-East Asia	<5 years	4845951	10856.1	8887.85	13154.2
All taxa	DIAR	All foodborne etiologies	2002	Mortality	Number	MMR	Myanmar	South-East Asia	≥5 years	41160381	3706.6	2678.32	5103.13
All taxa	DIAR	All foodborne etiologies	2002	Mortality	Number	MMR	Myanmar	South-East Asia	All ages	46006332	14562.7	11925.7	17972.9
All taxa	DIAR	All foodborne etiologies	2002	Mortality	Number	MNE	Montenegro	Europe	<5 years	42272	0.0532335	0.00819679	0.216879
All taxa	DIAR	All foodborne etiologies	2002	Mortality	Number	MNE	Montenegro	Europe	≥5 years	591608	0.180179	0.115371	0.28179
All taxa	DIAR	All foodborne etiologies	2002	Mortality	Number	MNE	Montenegro	Europe	All ages	633880	0.233413	0.134487	0.482589
All taxa	DIAR	All foodborne etiologies	2002	Mortality	Number	MNG	Mongolia	Western Pacific	<5 years	244494	205.835	160.788	256.809
All taxa	DIAR	All foodborne etiologies	2002	Mortality	Number	MNG	Mongolia	Western Pacific	≥5 years	2244509	1.01788	0.722633	1.49721
All taxa	DIAR	All foodborne etiologies	2002	Mortality	Number	MNG	Mongolia	Western Pacific	All ages	2489003	206.853	161.608	257.975
All taxa	DIAR	All foodborne etiologies	2002	Mortality	Number	MOZ	Mozambique	Africa	<5 years	3323503	9576.62	7505.26	12226.7
All taxa	DIAR	All foodborne etiologies	2002	Mortality	Number	MOZ	Mozambique	Africa	≥5 years	15421458	4364.33	3135	5992.44
All taxa	DIAR	All foodborne etiologies	2002	Mortality	Number	MOZ	Mozambique	Africa	All ages	18744961	13941	10912.1	17732.1
All taxa	DIAR	All foodborne etiologies	2002	Mortality	Number	MRT	Mauritania	Africa	<5 years	447436	973.763	785.16	1212.62
All taxa	DIAR	All foodborne etiologies	2002	Mortality	Number	MRT	Mauritania	Africa	≥5 years	2260173	356.559	256.016	489.156
All taxa	DIAR	All foodborne etiologies	2002	Mortality	Number	MRT	Mauritania	Africa	All ages	2707609	1330.32	1078.4	1647.6
All taxa	DIAR	All foodborne etiologies	2002	Mortality	Number	MUS	Mauritius	Africa	<5 years	97500	4.62144	2.60215	7.8494
All taxa	DIAR	All foodborne etiologies	2002	Mortality	Number	MUS	Mauritius	Africa	≥5 years	1132432	5.51361	3.89621	7.75771
All taxa	DIAR	All foodborne etiologies	2002	Mortality	Number	MUS	Mauritius	Africa	All ages	1229932	10.1351	7.16093	14.2981
All taxa	DIAR	All foodborne etiologies	2002	Mortality	Number	MWI	Malawi	Africa	<5 years	2137289	7045.24	5483.8	8785.66
All taxa	DIAR	All foodborne etiologies	2002	Mortality	Number	MWI	Malawi	Africa	≥5 years	9596722	4621.25	3190.01	6878.55
All taxa	DIAR	All foodborne etiologies	2002	Mortality	Number	MWI	Malawi	Africa	All ages	11734011	11666.5	8777.39	15280.2
All taxa	DIAR	All foodborne etiologies	2002	Mortality	Number	MYS	Malaysia	Western Pacific	<5 years	2631760	29.1758	21.6228	38.1232
All taxa	DIAR	All foodborne etiologies	2002	Mortality	Number	MYS	Malaysia	Western Pacific	≥5 years	21182058	256.125	175.703	367.084
All taxa	DIAR	All foodborne etiologies	2002	Mortality	Number	MYS	Malaysia	Western Pacific	All ages	23813818	285.301	200.128	404.782
All taxa	DIAR	All foodborne etiologies	2002	Mortality	Number	NAM	Namibia	Africa	<5 years	264537	290.489	217.249	387.702
All taxa	DIAR	All foodborne etiologies	2002	Mortality	Number	NAM	Namibia	Africa	≥5 years	1610420	378.781	267.562	532.166
All taxa	DIAR	All foodborne etiologies	2002	Mortality	Number	NAM	Namibia	Africa	All ages	1874957	669.27	495.542	916.012
All taxa	DIAR	All foodborne etiologies	2002	Mortality	Number	NER	Niger	Africa	<5 years	2490725	18654.7	15148.5	22726.5
All taxa	DIAR	All foodborne etiologies	2002	Mortality	Number	NER	Niger	Africa	≥5 years	9639808	6844.79	4991.95	9561.98
All taxa	DIAR	All foodborne etiologies	2002	Mortality	Number	NER	Niger	Africa	All ages	12130533	25499.5	20547.3	31429.6
All taxa	DIAR	All foodborne etiologies	2002	Mortality	Number	NGA	Nigeria	Africa	<5 years	23272178	202392	155402	267483
All taxa	DIAR	All foodborne etiologies	2002	Mortality	Number	NGA	Nigeria	Africa	≥5 years	108361652	38607.5	26729.5	56304.8
All taxa	DIAR	All foodborne etiologies	2002	Mortality	Number	NGA	Nigeria	Africa	All ages	131633830	240999	185076	320987
All taxa	DIAR	All foodborne etiologies	2002	Mortality	Number	NIC	Nicaragua	Americas	<5 years	671616	694.084	513.349	908.693
All taxa	DIAR	All foodborne etiologies	2002	Mortality	Number	NIC	Nicaragua	Americas	≥5 years	4447844	45.0154	30.5702	67.1423
All taxa	DIAR	All foodborne etiologies	2002	Mortality	Number	NIC	Nicaragua	Americas	All ages	5119460	739.099	549.145	966.895
All taxa	DIAR	All foodborne etiologies	2002	Mortality	Number	NIU	Niue	Western Pacific	<5 years	187	0.00141848	0.000865021	0.00236124
All taxa	DIAR	All foodborne etiologies	2002	Mortality	Number	NIU	Niue	Western Pacific	≥5 years	1774	0.00405003	0.00256256	0.00641769
All taxa	DIAR	All foodborne etiologies	2002	Mortality	Number	NIU	Niue	Western Pacific	All ages	1961	0.00546852	0.00345712	0.00862922
All taxa	DIAR	All foodborne etiologies	2002	Mortality	Number	NLD	Netherlands	Europe	<5 years	1030368	25.8238	18.357	36.0822
All taxa	DIAR	All foodborne etiologies	2002	Mortality	Number	NLD	Netherlands	Europe	≥5 years	15212627	97.8726	67.8436	138.173
All taxa	DIAR	All foodborne etiologies	2002	Mortality	Number	NLD	Netherlands	Europe	All ages	16242995	123.696	86.3783	172.852
All taxa	DIAR	All foodborne etiologies	2002	Mortality	Number	NOR	Norway	Europe	<5 years	296358	7.2022	5.12027	10.064
All taxa	DIAR	All foodborne etiologies	2002	Mortality	Number	NOR	Norway	Europe	≥5 years	4227615	27.3009	18.947	38.5247
All taxa	DIAR	All foodborne etiologies	2002	Mortality	Number	NOR	Norway	Europe	All ages	4523973	34.5031	24.1219	48.1788
All taxa	DIAR	All foodborne etiologies	2002	Mortality	Number	NPL	Nepal	South-East Asia	<5 years	3546144	3559.83	2701.93	4704.53
All taxa	DIAR	All foodborne etiologies	2002	Mortality	Number	NPL	Nepal	South-East Asia	≥5 years	21597184	3389.01	2280.23	5089.63
All taxa	DIAR	All foodborne etiologies	2002	Mortality	Number	NPL	Nepal	South-East Asia	All ages	25143328	6948.84	5226.7	9600.93
All taxa	DIAR	All foodborne etiologies	2002	Mortality	Number	NRU	Nauru	Western Pacific	<5 years	1289	0.00731246	0.00445961	0.012172
All taxa	DIAR	All foodborne etiologies	2002	Mortality	Number	NRU	Nauru	Western Pacific	≥5 years	8819	0.02087	0.0132065	0.0330728
All taxa	DIAR	All foodborne etiologies	2002	Mortality	Number	NRU	Nauru	Western Pacific	All ages	10108	0.0281824	0.0178125	0.0444737
All taxa	DIAR	All foodborne etiologies	2002	Mortality	Number	NZL	New Zealand	Western Pacific	<5 years	281081	2.8207	1.71893	4.70563
All taxa	DIAR	All foodborne etiologies	2002	Mortality	Number	NZL	New Zealand	Western Pacific	≥5 years	3633314	8.07875	5.10521	12.8094
All taxa	DIAR	All foodborne etiologies	2002	Mortality	Number	NZL	New Zealand	Western Pacific	All ages	3914395	10.8995	6.89045	17.2203
All taxa	DIAR	All foodborne etiologies	2002	Mortality	Number	OMN	Oman	Eastern Mediterranean	<5 years	261023	2.6536	1.54275	4.55633
All taxa	DIAR	All foodborne etiologies	2002	Mortality	Number	OMN	Oman	Eastern Mediterranean	≥5 years	2062964	9.00021	4.98058	17.0924
All taxa	DIAR	All foodborne etiologies	2002	Mortality	Number	OMN	Oman	Eastern Mediterranean	All ages	2323987	11.6538	6.563	21.5889
All taxa	DIAR	All foodborne etiologies	2002	Mortality	Number	PAK	Pakistan	Eastern Mediterranean	<5 years	25232500	70483.3	55772.3	87367.6
All taxa	DIAR	All foodborne etiologies	2002	Mortality	Number	PAK	Pakistan	Eastern Mediterranean	≥5 years	136163154	36291.7	24859.4	51147.1
All taxa	DIAR	All foodborne etiologies	2002	Mortality	Number	PAK	Pakistan	Eastern Mediterranean	All ages	161395654	106775	82746.7	134624
All taxa	DIAR	All foodborne etiologies	2002	Mortality	Number	PAN	Panama	Americas	<5 years	343972	3.42147	2.39392	5.01238
All taxa	DIAR	All foodborne etiologies	2002	Mortality	Number	PAN	Panama	Americas	≥5 years	2755316	10.9275	7.50209	16.3729
All taxa	DIAR	All foodborne etiologies	2002	Mortality	Number	PAN	Panama	Americas	All ages	3099288	14.349	9.93121	21.4936
All taxa	DIAR	All foodborne etiologies	2002	Mortality	Number	PER	Peru	Americas	<5 years	3052091	1714.9	1329.13	2196.91
All taxa	DIAR	All foodborne etiologies	2002	Mortality	Number	PER	Peru	Americas	≥5 years	24082842	228.734	149.291	337.474
All taxa	DIAR	All foodborne etiologies	2002	Mortality	Number	PER	Peru	Americas	All ages	27134933	1943.64	1512.13	2505.54
All taxa	DIAR	All foodborne etiologies	2002	Mortality	Number	PHL	Philippines	Western Pacific	<5 years	11203177	6680.61	5304.9	8143.61
All taxa	DIAR	All foodborne etiologies	2002	Mortality	Number	PHL	Philippines	Western Pacific	≥5 years	71040171	1336.56	941.322	2013.7
All taxa	DIAR	All foodborne etiologies	2002	Mortality	Number	PHL	Philippines	Western Pacific	All ages	82243348	8017.17	6368.42	9979.27
All taxa	DIAR	All foodborne etiologies	2002	Mortality	Number	PLW	Palau	Western Pacific	<5 years	1314	0.687704	0.454974	0.976201
All taxa	DIAR	All foodborne etiologies	2002	Mortality	Number	PLW	Palau	Western Pacific	≥5 years	18112	1.15822	0.719913	1.9096
All taxa	DIAR	All foodborne etiologies	2002	Mortality	Number	PLW	Palau	Western Pacific	All ages	19426	1.84592	1.28215	2.76682
All taxa	DIAR	All foodborne etiologies	2002	Mortality	Number	PNG	Papua New Guinea	Western Pacific	<5 years	868091	1000.38	739.337	1411.76
All taxa	DIAR	All foodborne etiologies	2002	Mortality	Number	PNG	Papua New Guinea	Western Pacific	≥5 years	4957044	288.631	194.882	444.273
All taxa	DIAR	All foodborne etiologies	2002	Mortality	Number	PNG	Papua New Guinea	Western Pacific	All ages	5825135	1289.01	955.95	1798.04
All taxa	DIAR	All foodborne etiologies	2002	Mortality	Number	POL	Poland	Europe	<5 years	1919828	61.1408	43.4837	85.4804
All taxa	DIAR	All foodborne etiologies	2002	Mortality	Number	POL	Poland	Europe	≥5 years	36321473	230.868	160.429	325.755
All taxa	DIAR	All foodborne etiologies	2002	Mortality	Number	POL	Poland	Europe	All ages	38241301	292.008	204.316	407.488
All taxa	DIAR	All foodborne etiologies	2002	Mortality	Number	PRK	North Korea	South-East Asia	<5 years	1964529	5481.17	3904.19	7500.13
All taxa	DIAR	All foodborne etiologies	2002	Mortality	Number	PRK	North Korea	South-East Asia	≥5 years	21921059	33.8449	24.3064	46.7087
All taxa	DIAR	All foodborne etiologies	2002	Mortality	Number	PRK	North Korea	South-East Asia	All ages	23885588	5515.02	3939.6	7539.12
All taxa	DIAR	All foodborne etiologies	2002	Mortality	Number	PRT	Portugal	Europe	<5 years	556839	16.5438	11.7621	23.1203
All taxa	DIAR	All foodborne etiologies	2002	Mortality	Number	PRT	Portugal	Europe	≥5 years	9830319	62.6441	43.4677	88.4191
All taxa	DIAR	All foodborne etiologies	2002	Mortality	Number	PRT	Portugal	Europe	All ages	10387158	79.1879	55.354	110.598
All taxa	DIAR	All foodborne etiologies	2002	Mortality	Number	PRY	Paraguay	Americas	<5 years	669497	283.777	205.433	373.579
All taxa	DIAR	All foodborne etiologies	2002	Mortality	Number	PRY	Paraguay	Americas	≥5 years	4557965	59.5779	39.422	87.9809
All taxa	DIAR	All foodborne etiologies	2002	Mortality	Number	PRY	Paraguay	Americas	All ages	5227462	343.355	258.646	447.875
All taxa	DIAR	All foodborne etiologies	2002	Mortality	Number	QAT	Qatar	Eastern Mediterranean	<5 years	56487	0.787624	0.457862	1.35873
All taxa	DIAR	All foodborne etiologies	2002	Mortality	Number	QAT	Qatar	Eastern Mediterranean	≥5 years	638004	2.68308	1.47714	5.10426
All taxa	DIAR	All foodborne etiologies	2002	Mortality	Number	QAT	Qatar	Eastern Mediterranean	All ages	694491	3.4707	1.95235	6.44553
All taxa	DIAR	All foodborne etiologies	2002	Mortality	Number	ROU	Romania	Europe	<5 years	1118567	34.9614	24.866	48.8823
All taxa	DIAR	All foodborne etiologies	2002	Mortality	Number	ROU	Romania	Europe	≥5 years	20735387	131.968	91.7343	186.198
All taxa	DIAR	All foodborne etiologies	2002	Mortality	Number	ROU	Romania	Europe	All ages	21853954	166.929	116.825	232.905
All taxa	DIAR	All foodborne etiologies	2002	Mortality	Number	RUS	Russia	Europe	<5 years	6308281	448.795	336.535	626.11
All taxa	DIAR	All foodborne etiologies	2002	Mortality	Number	RUS	Russia	Europe	≥5 years	139442350	416.154	289.343	639.673
All taxa	DIAR	All foodborne etiologies	2002	Mortality	Number	RUS	Russia	Europe	All ages	145750631	864.949	638.833	1265.18
All taxa	DIAR	All foodborne etiologies	2002	Mortality	Number	RWA	Rwanda	Africa	<5 years	1395637	8437.83	7014.52	10161.9
All taxa	DIAR	All foodborne etiologies	2002	Mortality	Number	RWA	Rwanda	Africa	≥5 years	6930785	1681.06	1155.18	2421.48
All taxa	DIAR	All foodborne etiologies	2002	Mortality	Number	RWA	Rwanda	Africa	All ages	8326422	10118.9	8324.2	12182.7
All taxa	DIAR	All foodborne etiologies	2002	Mortality	Number	SAU	Saudi Arabia	Eastern Mediterranean	<5 years	2167989	19.9826	11.6171	34.2758
All taxa	DIAR	All foodborne etiologies	2002	Mortality	Number	SAU	Saudi Arabia	Eastern Mediterranean	≥5 years	15306626	67.7133	37.5187	128.545
All taxa	DIAR	All foodborne etiologies	2002	Mortality	Number	SAU	Saudi Arabia	Eastern Mediterranean	All ages	17474615	87.6958	49.3991	162.366
All taxa	DIAR	All foodborne etiologies	2002	Mortality	Number	SDN	Sudan	Eastern Mediterranean	<5 years	5095395	11831.1	8994.46	15662.1
All taxa	DIAR	All foodborne etiologies	2002	Mortality	Number	SDN	Sudan	Eastern Mediterranean	≥5 years	23774639	867.198	537.74	1343.33
All taxa	DIAR	All foodborne etiologies	2002	Mortality	Number	SDN	Sudan	Eastern Mediterranean	All ages	28870034	12698.3	9612.3	16764
All taxa	DIAR	All foodborne etiologies	2002	Mortality	Number	SEAR	South-East Asian Region	South-East Asia	<5 years	191275060	308110	257845	371233
All taxa	DIAR	All foodborne etiologies	2002	Mortality	Number	SEAR	South-East Asian Region	South-East Asia	≥5 years	1435652441	540776	403697	709809
All taxa	DIAR	All foodborne etiologies	2002	Mortality	Number	SEAR	South-East Asian Region	South-East Asia	All ages	1626927501	848886	682622	1.06097e+06
All taxa	DIAR	All foodborne etiologies	2002	Mortality	Number	SEN	Senegal	Africa	<5 years	1721644	5457.24	4205.25	6876.11
All taxa	DIAR	All foodborne etiologies	2002	Mortality	Number	SEN	Senegal	Africa	≥5 years	8615435	2316.65	1629.7	3215.02
All taxa	DIAR	All foodborne etiologies	2002	Mortality	Number	SEN	Senegal	Africa	All ages	10337079	7773.89	5928.1	9901.71
All taxa	DIAR	All foodborne etiologies	2002	Mortality	Number	SGP	Singapore	Western Pacific	<5 years	240731	3.01365	1.836	5.00774
All taxa	DIAR	All foodborne etiologies	2002	Mortality	Number	SGP	Singapore	Western Pacific	≥5 years	3912066	8.64365	5.49747	13.6535
All taxa	DIAR	All foodborne etiologies	2002	Mortality	Number	SGP	Singapore	Western Pacific	All ages	4152797	11.6573	7.40085	18.3242
All taxa	DIAR	All foodborne etiologies	2002	Mortality	Number	SLB	Solomon Islands	Western Pacific	<5 years	73117	22.5208	16.1759	30.3772
All taxa	DIAR	All foodborne etiologies	2002	Mortality	Number	SLB	Solomon Islands	Western Pacific	≥5 years	380303	25.9514	17.8778	37.1037
All taxa	DIAR	All foodborne etiologies	2002	Mortality	Number	SLB	Solomon Islands	Western Pacific	All ages	453420	48.4723	36.2422	64.802
All taxa	DIAR	All foodborne etiologies	2002	Mortality	Number	SLE	Sierra Leone	Africa	<5 years	854356	4663.27	3788.56	5689.56
All taxa	DIAR	All foodborne etiologies	2002	Mortality	Number	SLE	Sierra Leone	Africa	≥5 years	4010578	1792.33	1342.26	2504.2
All taxa	DIAR	All foodborne etiologies	2002	Mortality	Number	SLE	Sierra Leone	Africa	All ages	4864934	6455.6	5195.96	7979.13
All taxa	DIAR	All foodborne etiologies	2002	Mortality	Number	SLV	El Salvador	Americas	<5 years	724999	325.586	254.037	405.821
All taxa	DIAR	All foodborne etiologies	2002	Mortality	Number	SLV	El Salvador	Americas	≥5 years	5254022	138.046	96.7855	192.004
All taxa	DIAR	All foodborne etiologies	2002	Mortality	Number	SLV	El Salvador	Americas	All ages	5979021	463.632	362.192	579.869
All taxa	DIAR	All foodborne etiologies	2002	Mortality	Number	SMR	San Marino	Europe	<5 years	1447	0.0436636	0.0310532	0.0610447
All taxa	DIAR	All foodborne etiologies	2002	Mortality	Number	SMR	San Marino	Europe	≥5 years	25869	0.164931	0.114618	0.232712
All taxa	DIAR	All foodborne etiologies	2002	Mortality	Number	SMR	San Marino	Europe	All ages	27316	0.208595	0.145959	0.291086
All taxa	DIAR	All foodborne etiologies	2002	Mortality	Number	SOM	Somalia	Eastern Mediterranean	<5 years	1904137	8959.01	5884.14	12664
All taxa	DIAR	All foodborne etiologies	2002	Mortality	Number	SOM	Somalia	Eastern Mediterranean	≥5 years	7474021	5589.33	3729.59	8022.15
All taxa	DIAR	All foodborne etiologies	2002	Mortality	Number	SOM	Somalia	Eastern Mediterranean	All ages	9378158	14548.3	10645.3	19900.4
All taxa	DIAR	All foodborne etiologies	2002	Mortality	Number	SRB	Serbia	Europe	<5 years	360567	1.84896	0.56542	4.38502
All taxa	DIAR	All foodborne etiologies	2002	Mortality	Number	SRB	Serbia	Europe	≥5 years	7269943	0.955492	0.371922	2.15023
All taxa	DIAR	All foodborne etiologies	2002	Mortality	Number	SRB	Serbia	Europe	All ages	7630510	2.80445	1.19654	5.81822
All taxa	DIAR	All foodborne etiologies	2002	Mortality	Number	SSD	South Sudan	Africa	<5 years	1247067	6643.2	5233.66	8215.34
All taxa	DIAR	All foodborne etiologies	2002	Mortality	Number	SSD	South Sudan	Africa	≥5 years	5202306	2322.58	1643.18	3136.5
All taxa	DIAR	All foodborne etiologies	2002	Mortality	Number	SSD	South Sudan	Africa	All ages	6449373	8965.78	7169.67	11022.3
All taxa	DIAR	All foodborne etiologies	2002	Mortality	Number	STP	Sao Tome and Principe	Africa	<5 years	22967	39.9247	28.8914	53.041
All taxa	DIAR	All foodborne etiologies	2002	Mortality	Number	STP	Sao Tome and Principe	Africa	≥5 years	125000	16.3742	11.8751	22.3123
All taxa	DIAR	All foodborne etiologies	2002	Mortality	Number	STP	Sao Tome and Principe	Africa	All ages	147967	56.299	42.5407	71.983
All taxa	DIAR	All foodborne etiologies	2002	Mortality	Number	SUR	Suriname	Americas	<5 years	56628	3.78096	1.99977	6.27964
All taxa	DIAR	All foodborne etiologies	2002	Mortality	Number	SUR	Suriname	Americas	≥5 years	434929	11.6737	8.33173	15.8932
All taxa	DIAR	All foodborne etiologies	2002	Mortality	Number	SUR	Suriname	Americas	All ages	491557	15.4546	11.2292	20.8388
All taxa	DIAR	All foodborne etiologies	2002	Mortality	Number	SVK	Slovakia	Europe	<5 years	274917	8.66275	6.16415	12.083
All taxa	DIAR	All foodborne etiologies	2002	Mortality	Number	SVK	Slovakia	Europe	≥5 years	5103548	32.5507	22.6635	45.9
All taxa	DIAR	All foodborne etiologies	2002	Mortality	Number	SVK	Slovakia	Europe	All ages	5378465	41.2134	28.8982	57.4094
All taxa	DIAR	All foodborne etiologies	2002	Mortality	Number	SVN	Slovenia	Europe	<5 years	90164	3.18245	2.26329	4.44917
All taxa	DIAR	All foodborne etiologies	2002	Mortality	Number	SVN	Slovenia	Europe	≥5 years	1901159	12.0199	8.35122	16.961
All taxa	DIAR	All foodborne etiologies	2002	Mortality	Number	SVN	Slovenia	Europe	All ages	1991323	15.2024	10.6361	21.2166
All taxa	DIAR	All foodborne etiologies	2002	Mortality	Number	SWE	Sweden	Europe	<5 years	455771	14.187	10.0863	19.8262
All taxa	DIAR	All foodborne etiologies	2002	Mortality	Number	SWE	Sweden	Europe	≥5 years	8453408	53.725	37.2696	75.8319
All taxa	DIAR	All foodborne etiologies	2002	Mortality	Number	SWE	Sweden	Europe	All ages	8909179	67.912	47.4647	94.8546
All taxa	DIAR	All foodborne etiologies	2002	Mortality	Number	SWZ	Eswatini	Africa	<5 years	150361	331.612	264.005	427.155
All taxa	DIAR	All foodborne etiologies	2002	Mortality	Number	SWZ	Eswatini	Africa	≥5 years	905223	213.107	158.52	296.919
All taxa	DIAR	All foodborne etiologies	2002	Mortality	Number	SWZ	Eswatini	Africa	All ages	1055584	544.719	432.36	684.665
All taxa	DIAR	All foodborne etiologies	2002	Mortality	Number	SYC	Seychelles	Africa	<5 years	7323	0.247063	0.0579632	0.585801
All taxa	DIAR	All foodborne etiologies	2002	Mortality	Number	SYC	Seychelles	Africa	≥5 years	77922	2.98287	2.10366	4.20798
All taxa	DIAR	All foodborne etiologies	2002	Mortality	Number	SYC	Seychelles	Africa	All ages	85245	3.22994	2.3584	4.50639
All taxa	DIAR	All foodborne etiologies	2002	Mortality	Number	SYR	Syria	Eastern Mediterranean	<5 years	2503298	150.057	105.413	207.177
All taxa	DIAR	All foodborne etiologies	2002	Mortality	Number	SYR	Syria	Eastern Mediterranean	≥5 years	14755600	55.1231	37.0497	79.4124
All taxa	DIAR	All foodborne etiologies	2002	Mortality	Number	SYR	Syria	Eastern Mediterranean	All ages	17258898	205.18	151.262	277.229
All taxa	DIAR	All foodborne etiologies	2002	Mortality	Number	TCD	Chad	Africa	<5 years	1842063	12701.9	10374.1	15564.7
All taxa	DIAR	All foodborne etiologies	2002	Mortality	Number	TCD	Chad	Africa	≥5 years	7112429	4369.18	3285.82	5776.26
All taxa	DIAR	All foodborne etiologies	2002	Mortality	Number	TCD	Chad	Africa	All ages	8954492	17071.1	13915.8	20744.8
All taxa	DIAR	All foodborne etiologies	2002	Mortality	Number	TGO	Togo	Africa	<5 years	864139	2268.17	1863.59	2733.21
All taxa	DIAR	All foodborne etiologies	2002	Mortality	Number	TGO	Togo	Africa	≥5 years	4481298	1717.84	1283.98	2267.34
All taxa	DIAR	All foodborne etiologies	2002	Mortality	Number	TGO	Togo	Africa	All ages	5345437	3986.01	3233.95	4919.96
All taxa	DIAR	All foodborne etiologies	2002	Mortality	Number	THA	Thailand	South-East Asia	<5 years	4749723	291.363	206.913	403.005
All taxa	DIAR	All foodborne etiologies	2002	Mortality	Number	THA	Thailand	South-East Asia	≥5 years	59211969	2618.77	1798.34	3968.98
All taxa	DIAR	All foodborne etiologies	2002	Mortality	Number	THA	Thailand	South-East Asia	All ages	63961692	2910.13	2032.62	4311.88
All taxa	DIAR	All foodborne etiologies	2002	Mortality	Number	TJK	Tajikistan	Europe	<5 years	882256	1353.63	1027.78	1733.13
All taxa	DIAR	All foodborne etiologies	2002	Mortality	Number	TJK	Tajikistan	Europe	≥5 years	5586426	52.5733	35.3401	79.0021
All taxa	DIAR	All foodborne etiologies	2002	Mortality	Number	TJK	Tajikistan	Europe	All ages	6468682	1406.2	1064.82	1808.95
All taxa	DIAR	All foodborne etiologies	2002	Mortality	Number	TKM	Turkmenistan	Europe	<5 years	526397	630.074	482.307	822.756
All taxa	DIAR	All foodborne etiologies	2002	Mortality	Number	TKM	Turkmenistan	Europe	≥5 years	4195849	18.219	12.8748	26.8672
All taxa	DIAR	All foodborne etiologies	2002	Mortality	Number	TKM	Turkmenistan	Europe	All ages	4722246	648.294	495.637	847.494
All taxa	DIAR	All foodborne etiologies	2002	Mortality	Number	TLS	Timor-Leste	South-East Asia	<5 years	140567	433.608	342.521	539.563
All taxa	DIAR	All foodborne etiologies	2002	Mortality	Number	TLS	Timor-Leste	South-East Asia	≥5 years	707921	48.0481	31.1965	73.6397
All taxa	DIAR	All foodborne etiologies	2002	Mortality	Number	TLS	Timor-Leste	South-East Asia	All ages	848488	481.656	382.966	601.481
All taxa	DIAR	All foodborne etiologies	2002	Mortality	Number	TON	Tonga	Western Pacific	<5 years	14187	0.70603	0.531972	0.970781
All taxa	DIAR	All foodborne etiologies	2002	Mortality	Number	TON	Tonga	Western Pacific	≥5 years	89400	1.31913	0.902454	1.91851
All taxa	DIAR	All foodborne etiologies	2002	Mortality	Number	TON	Tonga	Western Pacific	All ages	103587	2.02516	1.49154	2.72068
All taxa	DIAR	All foodborne etiologies	2002	Mortality	Number	TTO	Trinidad and Tobago	Americas	<5 years	95303	1.46342	1.02248	2.14674
All taxa	DIAR	All foodborne etiologies	2002	Mortality	Number	TTO	Trinidad and Tobago	Americas	≥5 years	1233355	4.67688	3.20987	7.01106
All taxa	DIAR	All foodborne etiologies	2002	Mortality	Number	TTO	Trinidad and Tobago	Americas	All ages	1328658	6.1403	4.24833	9.20193
All taxa	DIAR	All foodborne etiologies	2002	Mortality	Number	TUN	Tunisia	Eastern Mediterranean	<5 years	851607	92.2801	70.5705	119.958
All taxa	DIAR	All foodborne etiologies	2002	Mortality	Number	TUN	Tunisia	Eastern Mediterranean	≥5 years	9069525	39.5795	26.9431	56.8509
All taxa	DIAR	All foodborne etiologies	2002	Mortality	Number	TUN	Tunisia	Eastern Mediterranean	All ages	9921132	131.86	103.056	169.568
All taxa	DIAR	All foodborne etiologies	2002	Mortality	Number	TUR	Turkey	Europe	<5 years	6636039	59.9393	32.7013	138.823
All taxa	DIAR	All foodborne etiologies	2002	Mortality	Number	TUR	Turkey	Europe	≥5 years	60015986	256.642	161.577	426.296
All taxa	DIAR	All foodborne etiologies	2002	Mortality	Number	TUR	Turkey	Europe	All ages	66652025	316.581	200.477	549.653
All taxa	DIAR	All foodborne etiologies	2002	Mortality	Number	TUV	Tuvalu	Western Pacific	<5 years	1212	1.29048	0.999203	1.64621
All taxa	DIAR	All foodborne etiologies	2002	Mortality	Number	TUV	Tuvalu	Western Pacific	≥5 years	8392	2.56721	1.85088	3.82406
All taxa	DIAR	All foodborne etiologies	2002	Mortality	Number	TUV	Tuvalu	Western Pacific	All ages	9604	3.85769	2.8954	5.41253
All taxa	DIAR	All foodborne etiologies	2002	Mortality	Number	TZA	Tanzania	Africa	<5 years	6245921	16166.7	12674.4	20200.6
All taxa	DIAR	All foodborne etiologies	2002	Mortality	Number	TZA	Tanzania	Africa	≥5 years	29402800	7885.92	5720.32	11087.7
All taxa	DIAR	All foodborne etiologies	2002	Mortality	Number	TZA	Tanzania	Africa	All ages	35648721	24052.6	18963.7	30758.1
All taxa	DIAR	All foodborne etiologies	2002	Mortality	Number	UGA	Uganda	Africa	<5 years	5014141	9419.41	7484.09	11689.2
All taxa	DIAR	All foodborne etiologies	2002	Mortality	Number	UGA	Uganda	Africa	≥5 years	20101934	5789.09	4121.02	7896.74
All taxa	DIAR	All foodborne etiologies	2002	Mortality	Number	UGA	Uganda	Africa	All ages	25116075	15208.5	12117.3	19053.2
All taxa	DIAR	All foodborne etiologies	2002	Mortality	Number	UKR	Ukraine	Europe	<5 years	1971049	80.0894	55.5095	114.406
All taxa	DIAR	All foodborne etiologies	2002	Mortality	Number	UKR	Ukraine	Europe	≥5 years	46902013	28.5665	18.5782	53.196
All taxa	DIAR	All foodborne etiologies	2002	Mortality	Number	UKR	Ukraine	Europe	All ages	48873062	108.656	76.1355	166.721
All taxa	DIAR	All foodborne etiologies	2002	Mortality	Number	URY	Uruguay	Americas	<5 years	259371	3.55608	2.46613	5.24691
All taxa	DIAR	All foodborne etiologies	2002	Mortality	Number	URY	Uruguay	Americas	≥5 years	3017937	11.4828	7.87379	17.2552
All taxa	DIAR	All foodborne etiologies	2002	Mortality	Number	URY	Uruguay	Americas	All ages	3277308	15.0389	10.4165	22.5259
All taxa	DIAR	All foodborne etiologies	2002	Mortality	Number	USA	United States	Americas	<5 years	19281369	313.659	218.64	461.11
All taxa	DIAR	All foodborne etiologies	2002	Mortality	Number	USA	United States	Americas	≥5 years	266403212	1007.1	691.616	1508.78
All taxa	DIAR	All foodborne etiologies	2002	Mortality	Number	USA	United States	Americas	All ages	285684581	1320.76	915.436	1977.79
All taxa	DIAR	All foodborne etiologies	2002	Mortality	Number	UZB	Uzbekistan	Europe	<5 years	2656935	2273.64	1593.27	3112.3
All taxa	DIAR	All foodborne etiologies	2002	Mortality	Number	UZB	Uzbekistan	Europe	≥5 years	22587276	98.7038	69.96	142.355
All taxa	DIAR	All foodborne etiologies	2002	Mortality	Number	UZB	Uzbekistan	Europe	All ages	25244211	2372.35	1673.61	3259.72
All taxa	DIAR	All foodborne etiologies	2002	Mortality	Number	VCT	Saint Vincent and the Grenadines	Americas	<5 years	11509	0.01052	0.0035212	0.0264342
All taxa	DIAR	All foodborne etiologies	2002	Mortality	Number	VCT	Saint Vincent and the Grenadines	Americas	≥5 years	101919	1.2562	0.940844	1.67651
All taxa	DIAR	All foodborne etiologies	2002	Mortality	Number	VCT	Saint Vincent and the Grenadines	Americas	All ages	113428	1.26672	0.948016	1.6882
All taxa	DIAR	All foodborne etiologies	2002	Mortality	Number	VEN	Venezuela	Americas	<5 years	2855372	1059.54	789.073	1406.42
All taxa	DIAR	All foodborne etiologies	2002	Mortality	Number	VEN	Venezuela	Americas	≥5 years	22348859	404.241	273.708	572.162
All taxa	DIAR	All foodborne etiologies	2002	Mortality	Number	VEN	Venezuela	Americas	All ages	25204231	1463.78	1081.4	1955.8
All taxa	DIAR	All foodborne etiologies	2002	Mortality	Number	VNM	Vietnam	Western Pacific	<5 years	6777756	2128.64	1608.62	2747.14
All taxa	DIAR	All foodborne etiologies	2002	Mortality	Number	VNM	Vietnam	Western Pacific	≥5 years	71595634	1102.63	678.346	1826.94
All taxa	DIAR	All foodborne etiologies	2002	Mortality	Number	VNM	Vietnam	Western Pacific	All ages	78373390	3231.27	2365.59	4450.85
All taxa	DIAR	All foodborne etiologies	2002	Mortality	Number	VUT	Vanuatu	Western Pacific	<5 years	28552	7.20474	5.06649	10.179
All taxa	DIAR	All foodborne etiologies	2002	Mortality	Number	VUT	Vanuatu	Western Pacific	≥5 years	164886	13.9132	8.68621	22.3601
All taxa	DIAR	All foodborne etiologies	2002	Mortality	Number	VUT	Vanuatu	Western Pacific	All ages	193438	21.118	14.6373	30.4224
All taxa	DIAR	All foodborne etiologies	2002	Mortality	Number	WPR	Western Pacific Region	Western Pacific	<5 years	118365462	33309.1	26894.5	40682.5
All taxa	DIAR	All foodborne etiologies	2002	Mortality	Number	WPR	Western Pacific Region	Western Pacific	≥5 years	1580265765	8124.61	6254.25	11108.5
All taxa	DIAR	All foodborne etiologies	2002	Mortality	Number	WPR	Western Pacific Region	Western Pacific	All ages	1698631227	41433.7	33429.3	51273
All taxa	DIAR	All foodborne etiologies	2002	Mortality	Number	WSM	Samoa	Western Pacific	<5 years	27187	3.87164	2.90747	4.91103
All taxa	DIAR	All foodborne etiologies	2002	Mortality	Number	WSM	Samoa	Western Pacific	≥5 years	156763	2.8585	1.9601	4.1941
All taxa	DIAR	All foodborne etiologies	2002	Mortality	Number	WSM	Samoa	Western Pacific	All ages	183950	6.73013	5.01271	8.85502
All taxa	DIAR	All foodborne etiologies	2002	Mortality	Number	YEM	Yemen	Eastern Mediterranean	<5 years	3622009	8364.73	6409	10937.9
All taxa	DIAR	All foodborne etiologies	2002	Mortality	Number	YEM	Yemen	Eastern Mediterranean	≥5 years	16906642	669.615	443.702	992.169
All taxa	DIAR	All foodborne etiologies	2002	Mortality	Number	YEM	Yemen	Eastern Mediterranean	All ages	20528651	9034.35	6899.06	11883.8
All taxa	DIAR	All foodborne etiologies	2002	Mortality	Number	ZAF	South Africa	Africa	<5 years	4934698	8345.79	6502.69	10665.6
All taxa	DIAR	All foodborne etiologies	2002	Mortality	Number	ZAF	South Africa	Africa	≥5 years	42844111	6412	4535.03	8908.07
All taxa	DIAR	All foodborne etiologies	2002	Mortality	Number	ZAF	South Africa	Africa	All ages	47778809	14757.8	11320.6	19056.6
All taxa	DIAR	All foodborne etiologies	2002	Mortality	Number	ZMB	Zambia	Africa	<5 years	1969772	5737.71	4536.89	7199.38
All taxa	DIAR	All foodborne etiologies	2002	Mortality	Number	ZMB	Zambia	Africa	≥5 years	8518547	2825.34	2058.58	3922.88
All taxa	DIAR	All foodborne etiologies	2002	Mortality	Number	ZMB	Zambia	Africa	All ages	10488319	8563.05	6646.51	10871.2
All taxa	DIAR	All foodborne etiologies	2002	Mortality	Number	ZWE	Zimbabwe	Africa	<5 years	1889463	2872.65	2011.3	4086.27
All taxa	DIAR	All foodborne etiologies	2002	Mortality	Number	ZWE	Zimbabwe	Africa	≥5 years	10126718	1789.37	1292.47	2500.35
All taxa	DIAR	All foodborne etiologies	2002	Mortality	Number	ZWE	Zimbabwe	Africa	All ages	12016181	4662.02	3493.73	6430.38
All taxa	DIAR	All foodborne etiologies	2002	Mortality	Rate per 100,000	AFG	Afghanistan	Eastern Mediterranean	<5 years	4242284	151.342	113.231	206.147
All taxa	DIAR	All foodborne etiologies	2002	Mortality	Rate per 100,000	AFG	Afghanistan	Eastern Mediterranean	≥5 years	16317634	1.30464	0.83362	1.92987
All taxa	DIAR	All foodborne etiologies	2002	Mortality	Rate per 100,000	AFG	Afghanistan	Eastern Mediterranean	All ages	20559918	32.2631	24.0703	43.7641
All taxa	DIAR	All foodborne etiologies	2002	Mortality	Rate per 100,000	AFR	African Region	Africa	<5 years	119544253	426.772	352.863	518.392
All taxa	DIAR	All foodborne etiologies	2002	Mortality	Rate per 100,000	AFR	African Region	Africa	≥5 years	582757257	31.8759	24.9289	40.9648
All taxa	DIAR	All foodborne etiologies	2002	Mortality	Rate per 100,000	AFR	African Region	Africa	All ages	702301510	99.0942	81.6714	120.58
All taxa	DIAR	All foodborne etiologies	2002	Mortality	Rate per 100,000	AGO	Angola	Africa	<5 years	3119033	678.693	516.011	872.493
All taxa	DIAR	All foodborne etiologies	2002	Mortality	Rate per 100,000	AGO	Angola	Africa	≥5 years	13911119	44.1209	30.1552	59.8945
All taxa	DIAR	All foodborne etiologies	2002	Mortality	Rate per 100,000	AGO	Angola	Africa	All ages	17030152	160.341	123.168	204.751
All taxa	DIAR	All foodborne etiologies	2002	Mortality	Rate per 100,000	ALB	Albania	Europe	<5 years	269514	18.134	13.3627	24.3202
All taxa	DIAR	All foodborne etiologies	2002	Mortality	Rate per 100,000	ALB	Albania	Europe	≥5 years	2871664	0.145745	0.087755	0.220611
All taxa	DIAR	All foodborne etiologies	2002	Mortality	Rate per 100,000	ALB	Albania	Europe	All ages	3141178	1.68914	1.2376	2.28214
All taxa	DIAR	All foodborne etiologies	2002	Mortality	Rate per 100,000	AMR	Region of the Americas	Americas	<5 years	76818525	29.948	24.3989	36.2804
All taxa	DIAR	All foodborne etiologies	2002	Mortality	Rate per 100,000	AMR	Region of the Americas	Americas	≥5 years	767118331	1.21177	0.952361	1.60388
All taxa	DIAR	All foodborne etiologies	2002	Mortality	Rate per 100,000	AMR	Region of the Americas	Americas	All ages	843936856	3.82745	3.14081	4.69804
All taxa	DIAR	All foodborne etiologies	2002	Mortality	Rate per 100,000	AND	Andorra	Europe	<5 years	3382	3.12399	2.22176	4.36756
All taxa	DIAR	All foodborne etiologies	2002	Mortality	Rate per 100,000	AND	Andorra	Europe	≥5 years	62715	0.636298	0.442167	0.897794
All taxa	DIAR	All foodborne etiologies	2002	Mortality	Rate per 100,000	AND	Andorra	Europe	All ages	66097	0.763586	0.534281	1.06558
All taxa	DIAR	All foodborne etiologies	2002	Mortality	Rate per 100,000	ARE	United Arab Emirates	Eastern Mediterranean	<5 years	282451	1.55382	0.903271	2.66592
All taxa	DIAR	All foodborne etiologies	2002	Mortality	Rate per 100,000	ARE	United Arab Emirates	Eastern Mediterranean	≥5 years	3556921	0.418201	0.231635	0.793974
All taxa	DIAR	All foodborne etiologies	2002	Mortality	Rate per 100,000	ARE	United Arab Emirates	Eastern Mediterranean	All ages	3839372	0.501745	0.282612	0.929091
All taxa	DIAR	All foodborne etiologies	2002	Mortality	Rate per 100,000	ARG	Argentina	Americas	<5 years	3514090	9.11567	7.06643	11.6271
All taxa	DIAR	All foodborne etiologies	2002	Mortality	Rate per 100,000	ARG	Argentina	Americas	≥5 years	34314172	0.712043	0.509113	0.994995
All taxa	DIAR	All foodborne etiologies	2002	Mortality	Rate per 100,000	ARG	Argentina	Americas	All ages	37828262	1.49271	1.13104	1.99057
All taxa	DIAR	All foodborne etiologies	2002	Mortality	Rate per 100,000	ARM	Armenia	Europe	<5 years	182884	24.1173	17.9075	31.7093
All taxa	DIAR	All foodborne etiologies	2002	Mortality	Rate per 100,000	ARM	Armenia	Europe	≥5 years	2881138	0.0934035	0.0521331	0.218584
All taxa	DIAR	All foodborne etiologies	2002	Mortality	Rate per 100,000	ARM	Armenia	Europe	All ages	3064022	1.52733	1.1342	2.05791
All taxa	DIAR	All foodborne etiologies	2002	Mortality	Rate per 100,000	ATG	Antigua and Barbuda	Americas	<5 years	6956	1.20907	0.842804	1.7774
All taxa	DIAR	All foodborne etiologies	2002	Mortality	Rate per 100,000	ATG	Antigua and Barbuda	Americas	≥5 years	69635	0.38659	0.26527	0.579814
All taxa	DIAR	All foodborne etiologies	2002	Mortality	Rate per 100,000	ATG	Antigua and Barbuda	Americas	All ages	76591	0.461288	0.319238	0.691385
All taxa	DIAR	All foodborne etiologies	2002	Mortality	Rate per 100,000	AUS	Australia	Western Pacific	<5 years	1279829	1.09637	0.668046	1.82953
All taxa	DIAR	All foodborne etiologies	2002	Mortality	Rate per 100,000	AUS	Australia	Western Pacific	≥5 years	18202824	0.220565	0.13928	0.349986
All taxa	DIAR	All foodborne etiologies	2002	Mortality	Rate per 100,000	AUS	Australia	Western Pacific	All ages	19482653	0.278097	0.175695	0.439639
All taxa	DIAR	All foodborne etiologies	2002	Mortality	Rate per 100,000	AUT	Austria	Europe	<5 years	400977	3.19658	2.2723	4.46642
All taxa	DIAR	All foodborne etiologies	2002	Mortality	Rate per 100,000	AUT	Austria	Europe	≥5 years	7661295	0.634745	0.440286	0.895741
All taxa	DIAR	All foodborne etiologies	2002	Mortality	Rate per 100,000	AUT	Austria	Europe	All ages	8062272	0.762158	0.532515	1.06456
All taxa	DIAR	All foodborne etiologies	2002	Mortality	Rate per 100,000	AZE	Azerbaijan	Europe	<5 years	589507	119.332	88.9703	157.325
All taxa	DIAR	All foodborne etiologies	2002	Mortality	Rate per 100,000	AZE	Azerbaijan	Europe	≥5 years	7699372	0.32456	0.223506	0.489155
All taxa	DIAR	All foodborne etiologies	2002	Mortality	Rate per 100,000	AZE	Azerbaijan	Europe	All ages	8288879	8.7884	6.57622	11.5053
All taxa	DIAR	All foodborne etiologies	2002	Mortality	Rate per 100,000	BDI	Burundi	Africa	<5 years	1186490	316.165	260.082	379.077
All taxa	DIAR	All foodborne etiologies	2002	Mortality	Rate per 100,000	BDI	Burundi	Africa	≥5 years	5545129	42.0259	31.915	57.2994
All taxa	DIAR	All foodborne etiologies	2002	Mortality	Rate per 100,000	BDI	Burundi	Africa	All ages	6731619	90.3446	72.2769	111.979
All taxa	DIAR	All foodborne etiologies	2002	Mortality	Rate per 100,000	BEL	Belgium	Europe	<5 years	575797	2.87188	2.04308	4.01276
All taxa	DIAR	All foodborne etiologies	2002	Mortality	Rate per 100,000	BEL	Belgium	Europe	≥5 years	9734204	0.640287	0.445438	0.903152
All taxa	DIAR	All foodborne etiologies	2002	Mortality	Rate per 100,000	BEL	Belgium	Europe	All ages	10310001	0.764918	0.535766	1.06651
All taxa	DIAR	All foodborne etiologies	2002	Mortality	Rate per 100,000	BEN	Benin	Africa	<5 years	1333850	317.647	260.122	380.755
All taxa	DIAR	All foodborne etiologies	2002	Mortality	Rate per 100,000	BEN	Benin	Africa	≥5 years	6225056	47.2417	35.3965	65.0291
All taxa	DIAR	All foodborne etiologies	2002	Mortality	Rate per 100,000	BEN	Benin	Africa	All ages	7558906	94.9575	76.8748	117.184
All taxa	DIAR	All foodborne etiologies	2002	Mortality	Rate per 100,000	BFA	Burkina Faso	Africa	<5 years	2278866	225.728	172.829	282.914
All taxa	DIAR	All foodborne etiologies	2002	Mortality	Rate per 100,000	BFA	Burkina Faso	Africa	≥5 years	10205325	40.0313	28.4966	53.6982
All taxa	DIAR	All foodborne etiologies	2002	Mortality	Rate per 100,000	BFA	Burkina Faso	Africa	All ages	12484191	73.9284	55.7413	94.9617
All taxa	DIAR	All foodborne etiologies	2002	Mortality	Rate per 100,000	BGD	Bangladesh	South-East Asia	<5 years	18175923	151.563	125.149	181.31
All taxa	DIAR	All foodborne etiologies	2002	Mortality	Rate per 100,000	BGD	Bangladesh	South-East Asia	≥5 years	119713843	14.955	10.3112	21.7345
All taxa	DIAR	All foodborne etiologies	2002	Mortality	Rate per 100,000	BGD	Bangladesh	South-East Asia	All ages	137889766	32.962	26.1926	42.3125
All taxa	DIAR	All foodborne etiologies	2002	Mortality	Rate per 100,000	BGR	Bulgaria	Europe	<5 years	321192	7.02766	4.77134	9.6315
All taxa	DIAR	All foodborne etiologies	2002	Mortality	Rate per 100,000	BGR	Bulgaria	Europe	≥5 years	7569794	0.0856381	0.0597452	0.123524
All taxa	DIAR	All foodborne etiologies	2002	Mortality	Rate per 100,000	BGR	Bulgaria	Europe	All ages	7890986	0.368204	0.262824	0.501817
All taxa	DIAR	All foodborne etiologies	2002	Mortality	Rate per 100,000	BHR	Bahrain	Eastern Mediterranean	<5 years	69393	1.1831	0.687924	2.03907
All taxa	DIAR	All foodborne etiologies	2002	Mortality	Rate per 100,000	BHR	Bahrain	Eastern Mediterranean	≥5 years	653542	0.427553	0.235623	0.813105
All taxa	DIAR	All foodborne etiologies	2002	Mortality	Rate per 100,000	BHR	Bahrain	Eastern Mediterranean	All ages	722935	0.500076	0.281369	0.928297
All taxa	DIAR	All foodborne etiologies	2002	Mortality	Rate per 100,000	BHS	Bahamas	Americas	<5 years	28718	1.26055	0.87869	1.85309
All taxa	DIAR	All foodborne etiologies	2002	Mortality	Rate per 100,000	BHS	Bahamas	Americas	≥5 years	300954	0.385065	0.264217	0.577509
All taxa	DIAR	All foodborne etiologies	2002	Mortality	Rate per 100,000	BHS	Bahamas	Americas	All ages	329672	0.461329	0.319274	0.69142
All taxa	DIAR	All foodborne etiologies	2002	Mortality	Rate per 100,000	BIH	Bosnia and Herzegovina	Europe	<5 years	229162	0.873523	0.642678	1.29262
All taxa	DIAR	All foodborne etiologies	2002	Mortality	Rate per 100,000	BIH	Bosnia and Herzegovina	Europe	≥5 years	3960013	0.197279	0.124514	0.292579
All taxa	DIAR	All foodborne etiologies	2002	Mortality	Rate per 100,000	BIH	Bosnia and Herzegovina	Europe	All ages	4189175	0.234272	0.156368	0.334364
All taxa	DIAR	All foodborne etiologies	2002	Mortality	Rate per 100,000	BLR	Belarus	Europe	<5 years	454778	3.41323	2.47966	4.80753
All taxa	DIAR	All foodborne etiologies	2002	Mortality	Rate per 100,000	BLR	Belarus	Europe	≥5 years	9454170	0.108322	0.0741683	0.179564
All taxa	DIAR	All foodborne etiologies	2002	Mortality	Rate per 100,000	BLR	Belarus	Europe	All ages	9908948	0.260003	0.188838	0.389095
All taxa	DIAR	All foodborne etiologies	2002	Mortality	Rate per 100,000	BLZ	Belize	Americas	<5 years	35309	6.70826	2.49501	13.2223
All taxa	DIAR	All foodborne etiologies	2002	Mortality	Rate per 100,000	BLZ	Belize	Americas	≥5 years	216848	1.03901	0.788548	1.36562
All taxa	DIAR	All foodborne etiologies	2002	Mortality	Rate per 100,000	BLZ	Belize	Americas	All ages	252157	1.83286	1.16137	2.84016
All taxa	DIAR	All foodborne etiologies	2002	Mortality	Rate per 100,000	BOL	Bolivia	Americas	<5 years	1172739	153.007	117.929	193.482
All taxa	DIAR	All foodborne etiologies	2002	Mortality	Rate per 100,000	BOL	Bolivia	Americas	≥5 years	7653381	4.00103	2.64861	5.93442
All taxa	DIAR	All foodborne etiologies	2002	Mortality	Rate per 100,000	BOL	Bolivia	Americas	All ages	8826120	23.7997	18.1191	30.4412
All taxa	DIAR	All foodborne etiologies	2002	Mortality	Rate per 100,000	BRA	Brazil	Americas	<5 years	16975795	32.8358	24.8636	42.0075
All taxa	DIAR	All foodborne etiologies	2002	Mortality	Rate per 100,000	BRA	Brazil	Americas	≥5 years	160445220	1.09907	0.812751	1.5495
All taxa	DIAR	All foodborne etiologies	2002	Mortality	Rate per 100,000	BRA	Brazil	Americas	All ages	177421015	4.13567	3.11409	5.31349
All taxa	DIAR	All foodborne etiologies	2002	Mortality	Rate per 100,000	BRB	Barbados	Americas	<5 years	18906	1.51779	1.05395	2.23808
All taxa	DIAR	All foodborne etiologies	2002	Mortality	Rate per 100,000	BRB	Barbados	Americas	≥5 years	244404	0.377622	0.259021	0.567246
All taxa	DIAR	All foodborne etiologies	2002	Mortality	Rate per 100,000	BRB	Barbados	Americas	All ages	263310	0.459488	0.317783	0.688506
All taxa	DIAR	All foodborne etiologies	2002	Mortality	Rate per 100,000	BRN	Brunei	Western Pacific	<5 years	32287	0.758795	0.462464	1.25924
All taxa	DIAR	All foodborne etiologies	2002	Mortality	Rate per 100,000	BRN	Brunei	Western Pacific	≥5 years	304482	0.230495	0.146712	0.363794
All taxa	DIAR	All foodborne etiologies	2002	Mortality	Rate per 100,000	BRN	Brunei	Western Pacific	All ages	336769	0.281145	0.178677	0.441453
All taxa	DIAR	All foodborne etiologies	2002	Mortality	Rate per 100,000	BTN	Bhutan	South-East Asia	<5 years	72246	147.983	117.646	182.403
All taxa	DIAR	All foodborne etiologies	2002	Mortality	Rate per 100,000	BTN	Bhutan	South-East Asia	≥5 years	545439	21.1624	14.1156	31.0596
All taxa	DIAR	All foodborne etiologies	2002	Mortality	Rate per 100,000	BTN	Bhutan	South-East Asia	All ages	617685	35.9956	27.9268	47.2384
All taxa	DIAR	All foodborne etiologies	2002	Mortality	Rate per 100,000	BWA	Botswana	Africa	<5 years	215349	137.067	83.325	211.968
All taxa	DIAR	All foodborne etiologies	2002	Mortality	Rate per 100,000	BWA	Botswana	Africa	≥5 years	1513954	17.2854	11.9264	25.0379
All taxa	DIAR	All foodborne etiologies	2002	Mortality	Rate per 100,000	BWA	Botswana	Africa	All ages	1729303	32.2018	22.6257	45.2753
All taxa	DIAR	All foodborne etiologies	2002	Mortality	Rate per 100,000	CAF	Central African Republic	Africa	<5 years	688384	278.776	214.339	360.634
All taxa	DIAR	All foodborne etiologies	2002	Mortality	Rate per 100,000	CAF	Central African Republic	Africa	≥5 years	3264407	34.235	24.4281	46.7738
All taxa	DIAR	All foodborne etiologies	2002	Mortality	Rate per 100,000	CAF	Central African Republic	Africa	All ages	3952791	76.8222	59.7305	99.5269
All taxa	DIAR	All foodborne etiologies	2002	Mortality	Rate per 100,000	CAN	Canada	Americas	<5 years	1753765	1.94537	1.34982	2.86968
All taxa	DIAR	All foodborne etiologies	2002	Mortality	Rate per 100,000	CAN	Canada	Americas	≥5 years	29626298	0.370991	0.254465	0.557521
All taxa	DIAR	All foodborne etiologies	2002	Mortality	Rate per 100,000	CAN	Canada	Americas	All ages	31380063	0.45898	0.317571	0.687692
All taxa	DIAR	All foodborne etiologies	2002	Mortality	Rate per 100,000	CHE	Switzerland	Europe	<5 years	376285	3.09917	2.20517	4.32494
All taxa	DIAR	All foodborne etiologies	2002	Mortality	Rate per 100,000	CHE	Switzerland	Europe	≥5 years	6872920	0.638231	0.444299	0.900017
All taxa	DIAR	All foodborne etiologies	2002	Mortality	Rate per 100,000	CHE	Switzerland	Europe	All ages	7249205	0.765971	0.536947	1.06723
All taxa	DIAR	All foodborne etiologies	2002	Mortality	Rate per 100,000	CHL	Chile	Americas	<5 years	1276431	1.35818	0.947399	1.99535
All taxa	DIAR	All foodborne etiologies	2002	Mortality	Rate per 100,000	CHL	Chile	Americas	≥5 years	14496425	0.382768	0.262651	0.573873
All taxa	DIAR	All foodborne etiologies	2002	Mortality	Rate per 100,000	CHL	Chile	Americas	All ages	15772856	0.461704	0.319543	0.691966
All taxa	DIAR	All foodborne etiologies	2002	Mortality	Rate per 100,000	CHN	China	Western Pacific	<5 years	83068411	21.9576	16.8505	27.9626
All taxa	DIAR	All foodborne etiologies	2002	Mortality	Rate per 100,000	CHN	China	Western Pacific	≥5 years	1199946278	0.294128	0.212848	0.426
All taxa	DIAR	All foodborne etiologies	2002	Mortality	Rate per 100,000	CHN	China	Western Pacific	All ages	1283014689	1.69672	1.30587	2.20574
All taxa	DIAR	All foodborne etiologies	2002	Mortality	Rate per 100,000	CIV	Cote d'Ivoire	Africa	<5 years	3358220	195.124	157.53	241.803
All taxa	DIAR	All foodborne etiologies	2002	Mortality	Rate per 100,000	CIV	Cote d'Ivoire	Africa	≥5 years	15059955	12.1981	9.1659	16.5008
All taxa	DIAR	All foodborne etiologies	2002	Mortality	Rate per 100,000	CIV	Cote d'Ivoire	Africa	All ages	18418175	45.5514	36.6391	56.4387
All taxa	DIAR	All foodborne etiologies	2002	Mortality	Rate per 100,000	CMR	Cameroon	Africa	<5 years	2640988	410.478	314.239	527.231
All taxa	DIAR	All foodborne etiologies	2002	Mortality	Rate per 100,000	CMR	Cameroon	Africa	≥5 years	12870155	28.8805	19.2502	42.2553
All taxa	DIAR	All foodborne etiologies	2002	Mortality	Rate per 100,000	CMR	Cameroon	Africa	All ages	15511143	93.8528	70.7428	122.89
All taxa	DIAR	All foodborne etiologies	2002	Mortality	Rate per 100,000	COD	Democratic Republic of Congo	Africa	<5 years	9775122	275.21	220.115	341.008
All taxa	DIAR	All foodborne etiologies	2002	Mortality	Rate per 100,000	COD	Democratic Republic of Congo	Africa	≥5 years	43168290	35.102	26.3728	46.9115
All taxa	DIAR	All foodborne etiologies	2002	Mortality	Rate per 100,000	COD	Democratic Republic of Congo	Africa	All ages	52943412	79.434	63.673	99.1817
All taxa	DIAR	All foodborne etiologies	2002	Mortality	Rate per 100,000	COG	Congo	Africa	<5 years	524724	242.854	189.941	309.436
All taxa	DIAR	All foodborne etiologies	2002	Mortality	Rate per 100,000	COG	Congo	Africa	≥5 years	2789867	22.0802	16.0167	30.373
All taxa	DIAR	All foodborne etiologies	2002	Mortality	Rate per 100,000	COG	Congo	Africa	All ages	3314591	57.0303	44.8186	72.9805
All taxa	DIAR	All foodborne etiologies	2002	Mortality	Rate per 100,000	COK	Cook Islands	Western Pacific	<5 years	1609	0.671305	0.409382	1.11746
All taxa	DIAR	All foodborne etiologies	2002	Mortality	Rate per 100,000	COK	Cook Islands	Western Pacific	≥5 years	13323	0.231387	0.146402	0.366693
All taxa	DIAR	All foodborne etiologies	2002	Mortality	Rate per 100,000	COK	Cook Islands	Western Pacific	All ages	14932	0.278791	0.17621	0.439978
All taxa	DIAR	All foodborne etiologies	2002	Mortality	Rate per 100,000	COL	Colombia	Americas	<5 years	4288555	24.3678	18.4265	30.8114
All taxa	DIAR	All foodborne etiologies	2002	Mortality	Rate per 100,000	COL	Colombia	Americas	≥5 years	35727889	1.04898	0.758047	1.44324
All taxa	DIAR	All foodborne etiologies	2002	Mortality	Rate per 100,000	COL	Colombia	Americas	All ages	40016444	3.54805	2.6955	4.53375
All taxa	DIAR	All foodborne etiologies	2002	Mortality	Rate per 100,000	COM	Comoros	Africa	<5 years	92705	249.711	193.718	329.398
All taxa	DIAR	All foodborne etiologies	2002	Mortality	Rate per 100,000	COM	Comoros	Africa	≥5 years	460302	22.2614	16.1942	30.5212
All taxa	DIAR	All foodborne etiologies	2002	Mortality	Rate per 100,000	COM	Comoros	Africa	All ages	553007	60.3906	47.6176	77.9566
All taxa	DIAR	All foodborne etiologies	2002	Mortality	Rate per 100,000	CPV	Cape Verde	Africa	<5 years	59643	46.1538	34.8503	59.3135
All taxa	DIAR	All foodborne etiologies	2002	Mortality	Rate per 100,000	CPV	Cape Verde	Africa	≥5 years	404136	9.31994	6.47754	12.7433
All taxa	DIAR	All foodborne etiologies	2002	Mortality	Rate per 100,000	CPV	Cape Verde	Africa	All ages	463779	14.0569	10.5467	18.0939
All taxa	DIAR	All foodborne etiologies	2002	Mortality	Rate per 100,000	CRI	Costa Rica	Americas	<5 years	394645	3.93494	2.84854	5.36684
All taxa	DIAR	All foodborne etiologies	2002	Mortality	Rate per 100,000	CRI	Costa Rica	Americas	≥5 years	3648964	1.36416	1.03091	1.85045
All taxa	DIAR	All foodborne etiologies	2002	Mortality	Rate per 100,000	CRI	Costa Rica	Americas	All ages	4043609	1.61506	1.24262	2.10678
All taxa	DIAR	All foodborne etiologies	2002	Mortality	Rate per 100,000	CUB	Cuba	Americas	<5 years	723609	1.66617	1.14757	2.35422
All taxa	DIAR	All foodborne etiologies	2002	Mortality	Rate per 100,000	CUB	Cuba	Americas	≥5 years	10437469	1.38204	0.985581	1.88164
All taxa	DIAR	All foodborne etiologies	2002	Mortality	Rate per 100,000	CUB	Cuba	Americas	All ages	11161078	1.40047	1.00853	1.87773
All taxa	DIAR	All foodborne etiologies	2002	Mortality	Rate per 100,000	CYP	Cyprus	Europe	<5 years	64307	2.44858	1.74268	3.41792
All taxa	DIAR	All foodborne etiologies	2002	Mortality	Rate per 100,000	CYP	Cyprus	Europe	≥5 years	908121	0.649318	0.452656	0.915136
All taxa	DIAR	All foodborne etiologies	2002	Mortality	Rate per 100,000	CYP	Cyprus	Europe	All ages	972428	0.768303	0.539561	1.06881
All taxa	DIAR	All foodborne etiologies	2002	Mortality	Rate per 100,000	CZE	Czechia	Europe	<5 years	446146	3.65064	2.59529	5.10138
All taxa	DIAR	All foodborne etiologies	2002	Mortality	Rate per 100,000	CZE	Czechia	Europe	≥5 years	9788058	0.630247	0.437081	0.889659
All taxa	DIAR	All foodborne etiologies	2002	Mortality	Rate per 100,000	CZE	Czechia	Europe	All ages	10234204	0.761917	0.532424	1.06441
All taxa	DIAR	All foodborne etiologies	2002	Mortality	Rate per 100,000	DEU	Germany	Europe	<5 years	3941277	3.30659	2.35037	4.61981
All taxa	DIAR	All foodborne etiologies	2002	Mortality	Rate per 100,000	DEU	Germany	Europe	≥5 years	78080359	0.633039	0.438785	0.893621
All taxa	DIAR	All foodborne etiologies	2002	Mortality	Rate per 100,000	DEU	Germany	Europe	All ages	82021636	0.761507	0.531626	1.06412
All taxa	DIAR	All foodborne etiologies	2002	Mortality	Rate per 100,000	DJI	Djibouti	Eastern Mediterranean	<5 years	113277	224.305	171.494	289.006
All taxa	DIAR	All foodborne etiologies	2002	Mortality	Rate per 100,000	DJI	Djibouti	Eastern Mediterranean	≥5 years	670704	25.5715	18.3537	35.0116
All taxa	DIAR	All foodborne etiologies	2002	Mortality	Rate per 100,000	DJI	Djibouti	Eastern Mediterranean	All ages	783981	54.2864	42.6807	68.9085
All taxa	DIAR	All foodborne etiologies	2002	Mortality	Rate per 100,000	DMA	Dominica	Americas	<5 years	5963	0.0739377	0.0241615	0.185014
All taxa	DIAR	All foodborne etiologies	2002	Mortality	Rate per 100,000	DMA	Dominica	Americas	≥5 years	62312	1.68791	1.28023	2.2859
All taxa	DIAR	All foodborne etiologies	2002	Mortality	Rate per 100,000	DMA	Dominica	Americas	All ages	68275	1.54695	1.17202	2.08984
All taxa	DIAR	All foodborne etiologies	2002	Mortality	Rate per 100,000	DNK	Denmark	Europe	<5 years	335502	2.55002	1.81308	3.56395
All taxa	DIAR	All foodborne etiologies	2002	Mortality	Rate per 100,000	DNK	Denmark	Europe	≥5 years	5032872	0.643247	0.446347	0.907907
All taxa	DIAR	All foodborne etiologies	2002	Mortality	Rate per 100,000	DNK	Denmark	Europe	All ages	5368374	0.762413	0.532964	1.06478
All taxa	DIAR	All foodborne etiologies	2002	Mortality	Rate per 100,000	DOM	Dominican Republic	Americas	<5 years	1027436	62.5009	48.4202	78.3561
All taxa	DIAR	All foodborne etiologies	2002	Mortality	Rate per 100,000	DOM	Dominican Republic	Americas	≥5 years	7759716	1.91097	1.32333	2.77685
All taxa	DIAR	All foodborne etiologies	2002	Mortality	Rate per 100,000	DOM	Dominican Republic	Americas	All ages	8787152	8.99543	7.0256	11.4074
All taxa	DIAR	All foodborne etiologies	2002	Mortality	Rate per 100,000	DZA	Algeria	Africa	<5 years	2935307	66.233	53.7082	82.3416
All taxa	DIAR	All foodborne etiologies	2002	Mortality	Rate per 100,000	DZA	Algeria	Africa	≥5 years	28607967	0.425989	0.315138	0.587899
All taxa	DIAR	All foodborne etiologies	2002	Mortality	Rate per 100,000	DZA	Algeria	Africa	All ages	31543274	6.54976	5.34172	8.07728
All taxa	DIAR	All foodborne etiologies	2002	Mortality	Rate per 100,000	ECU	Ecuador	Americas	<5 years	1575281	7.24132	5.50147	9.11725
All taxa	DIAR	All foodborne etiologies	2002	Mortality	Rate per 100,000	ECU	Ecuador	Americas	≥5 years	11447505	1.75593	1.32626	2.34355
All taxa	DIAR	All foodborne etiologies	2002	Mortality	Rate per 100,000	ECU	Ecuador	Americas	All ages	13022786	2.41946	1.87833	3.10156
All taxa	DIAR	All foodborne etiologies	2002	Mortality	Rate per 100,000	EGY	Egypt	Eastern Mediterranean	<5 years	9517315	104.965	82.1082	131.978
All taxa	DIAR	All foodborne etiologies	2002	Mortality	Rate per 100,000	EGY	Egypt	Eastern Mediterranean	≥5 years	65919485	0.886088	0.588433	1.24591
All taxa	DIAR	All foodborne etiologies	2002	Mortality	Rate per 100,000	EGY	Egypt	Eastern Mediterranean	All ages	75436800	14.017	10.9187	17.5891
All taxa	DIAR	All foodborne etiologies	2002	Mortality	Rate per 100,000	EMR	Eastern Mediterranean Region	Eastern Mediterranean	<5 years	70400331	175.923	143.733	215.841
All taxa	DIAR	All foodborne etiologies	2002	Mortality	Rate per 100,000	EMR	Eastern Mediterranean Region	Eastern Mediterranean	≥5 years	438819517	10.3354	7.42678	14.3138
All taxa	DIAR	All foodborne etiologies	2002	Mortality	Rate per 100,000	EMR	Eastern Mediterranean Region	Eastern Mediterranean	All ages	509219848	33.2282	26.6788	41.3468
All taxa	DIAR	All foodborne etiologies	2002	Mortality	Rate per 100,000	ERI	Eritrea	Africa	<5 years	398307	225.488	181.592	277.614
All taxa	DIAR	All foodborne etiologies	2002	Mortality	Rate per 100,000	ERI	Eritrea	Africa	≥5 years	1965242	63.7623	44.8497	90.1583
All taxa	DIAR	All foodborne etiologies	2002	Mortality	Rate per 100,000	ERI	Eritrea	Africa	All ages	2363549	91.0164	71.874	118.617
All taxa	DIAR	All foodborne etiologies	2002	Mortality	Rate per 100,000	ESP	Spain	Europe	<5 years	1954569	3.36569	2.39259	4.70291
All taxa	DIAR	All foodborne etiologies	2002	Mortality	Rate per 100,000	ESP	Spain	Europe	≥5 years	39407299	0.632566	0.438565	0.892971
All taxa	DIAR	All foodborne etiologies	2002	Mortality	Rate per 100,000	ESP	Spain	Europe	All ages	41361868	0.761721	0.5321	1.06428
All taxa	DIAR	All foodborne etiologies	2002	Mortality	Rate per 100,000	EST	Estonia	Europe	<5 years	62300	3.58406	2.55049	4.99965
All taxa	DIAR	All foodborne etiologies	2002	Mortality	Rate per 100,000	EST	Estonia	Europe	≥5 years	1321289	0.634352	0.441913	0.894297
All taxa	DIAR	All foodborne etiologies	2002	Mortality	Rate per 100,000	EST	Estonia	Europe	All ages	1383589	0.767171	0.538264	1.06804
All taxa	DIAR	All foodborne etiologies	2002	Mortality	Rate per 100,000	ETH	Ethiopia	Africa	<5 years	13521841	392.78	306.724	490.235
All taxa	DIAR	All foodborne etiologies	2002	Mortality	Rate per 100,000	ETH	Ethiopia	Africa	≥5 years	57025296	49.9646	34.4031	68.4841
All taxa	DIAR	All foodborne etiologies	2002	Mortality	Rate per 100,000	ETH	Ethiopia	Africa	All ages	70547137	115.672	90.9357	144.207
All taxa	DIAR	All foodborne etiologies	2002	Mortality	Rate per 100,000	EUR	European Region	Europe	<5 years	50392826	14.5894	11.6515	18.4033
All taxa	DIAR	All foodborne etiologies	2002	Mortality	Rate per 100,000	EUR	European Region	Europe	≥5 years	822299456	0.488303	0.360265	0.640844
All taxa	DIAR	All foodborne etiologies	2002	Mortality	Rate per 100,000	EUR	European Region	Europe	All ages	872692282	1.30256	1.05714	1.6119
All taxa	DIAR	All foodborne etiologies	2002	Mortality	Rate per 100,000	FIN	Finland	Europe	<5 years	286796	2.89131	2.05602	4.04164
All taxa	DIAR	All foodborne etiologies	2002	Mortality	Rate per 100,000	FIN	Finland	Europe	≥5 years	4908067	0.63852	0.443343	0.901133
All taxa	DIAR	All foodborne etiologies	2002	Mortality	Rate per 100,000	FIN	Finland	Europe	All ages	5194863	0.762891	0.533528	1.06507
All taxa	DIAR	All foodborne etiologies	2002	Mortality	Rate per 100,000	FJI	Fiji	Western Pacific	<5 years	98624	11.592	9.24088	14.446
All taxa	DIAR	All foodborne etiologies	2002	Mortality	Rate per 100,000	FJI	Fiji	Western Pacific	≥5 years	755247	5.73222	3.99515	8.14606
All taxa	DIAR	All foodborne etiologies	2002	Mortality	Rate per 100,000	FJI	Fiji	Western Pacific	All ages	853871	6.40904	4.65733	8.86986
All taxa	DIAR	All foodborne etiologies	2002	Mortality	Rate per 100,000	FRA	France	Europe	<5 years	3818805	2.5023	1.77873	3.49625
All taxa	DIAR	All foodborne etiologies	2002	Mortality	Rate per 100,000	FRA	France	Europe	≥5 years	56298185	0.643346	0.445894	0.908252
All taxa	DIAR	All foodborne etiologies	2002	Mortality	Rate per 100,000	FRA	France	Europe	All ages	60116990	0.761432	0.531619	1.06407
All taxa	DIAR	All foodborne etiologies	2002	Mortality	Rate per 100,000	FSM	Micronesia	Western Pacific	<5 years	15907	54.1125	35.9674	78.4192
All taxa	DIAR	All foodborne etiologies	2002	Mortality	Rate per 100,000	FSM	Micronesia	Western Pacific	≥5 years	96568	3.37082	2.25611	4.8951
All taxa	DIAR	All foodborne etiologies	2002	Mortality	Rate per 100,000	FSM	Micronesia	Western Pacific	All ages	112475	10.5471	7.36595	14.5964
All taxa	DIAR	All foodborne etiologies	2002	Mortality	Rate per 100,000	GAB	Gabon	Africa	<5 years	195061	163.417	119.238	228.426
All taxa	DIAR	All foodborne etiologies	2002	Mortality	Rate per 100,000	GAB	Gabon	Africa	≥5 years	1131894	16.3872	9.69753	25.2709
All taxa	DIAR	All foodborne etiologies	2002	Mortality	Rate per 100,000	GAB	Gabon	Africa	All ages	1326955	38.0004	27.8666	53.079
All taxa	DIAR	All foodborne etiologies	2002	Mortality	Rate per 100,000	GBR	United Kingdom	Europe	<5 years	3488318	2.71025	1.92676	3.78732
All taxa	DIAR	All foodborne etiologies	2002	Mortality	Rate per 100,000	GBR	United Kingdom	Europe	≥5 years	55919694	0.640123	0.443783	0.903727
All taxa	DIAR	All foodborne etiologies	2002	Mortality	Rate per 100,000	GBR	United Kingdom	Europe	All ages	59408012	0.761677	0.532147	1.06424
All taxa	DIAR	All foodborne etiologies	2002	Mortality	Rate per 100,000	GEO	Georgia	Europe	<5 years	254050	32.9143	24.9304	43.5224
All taxa	DIAR	All foodborne etiologies	2002	Mortality	Rate per 100,000	GEO	Georgia	Europe	≥5 years	3901909	0.21641	0.145562	0.362409
All taxa	DIAR	All foodborne etiologies	2002	Mortality	Rate per 100,000	GEO	Georgia	Europe	All ages	4155959	2.2152	1.67934	2.97218
All taxa	DIAR	All foodborne etiologies	2002	Mortality	Rate per 100,000	GHA	Ghana	Africa	<5 years	3152463	152.536	113.701	201.9
All taxa	DIAR	All foodborne etiologies	2002	Mortality	Rate per 100,000	GHA	Ghana	Africa	≥5 years	17292322	19.0606	13.6348	26.2064
All taxa	DIAR	All foodborne etiologies	2002	Mortality	Rate per 100,000	GHA	Ghana	Africa	All ages	20444785	39.6417	29.914	51.5568
All taxa	DIAR	All foodborne etiologies	2002	Mortality	Rate per 100,000	GIN	Guinea	Africa	<5 years	1511423	459.975	379.275	557.484
All taxa	DIAR	All foodborne etiologies	2002	Mortality	Rate per 100,000	GIN	Guinea	Africa	≥5 years	7064849	54.0013	39.8297	74.5937
All taxa	DIAR	All foodborne etiologies	2002	Mortality	Rate per 100,000	GIN	Guinea	Africa	All ages	8576272	125.547	103.122	157.035
All taxa	DIAR	All foodborne etiologies	2002	Mortality	Rate per 100,000	GLOBAL	Global	All WHO Member States	<5 years	626796457	160.468	137.172	188.134
All taxa	DIAR	All foodborne etiologies	2002	Mortality	Rate per 100,000	GLOBAL	Global	All WHO Member States	≥5 years	5626912767	14.0988	11.0951	17.8805
All taxa	DIAR	All foodborne etiologies	2002	Mortality	Rate per 100,000	GLOBAL	Global	All WHO Member States	All ages	6253709224	28.7691	24.2122	34.7646
All taxa	DIAR	All foodborne etiologies	2002	Mortality	Rate per 100,000	GMB	Gambia	Africa	<5 years	269772	337.375	263.333	416.95
All taxa	DIAR	All foodborne etiologies	2002	Mortality	Rate per 100,000	GMB	Gambia	Africa	≥5 years	1245378	21.4996	15.3046	29.2555
All taxa	DIAR	All foodborne etiologies	2002	Mortality	Rate per 100,000	GMB	Gambia	Africa	All ages	1515150	77.741	60.2408	96.6334
All taxa	DIAR	All foodborne etiologies	2002	Mortality	Rate per 100,000	GNB	Guinea-Bissau	Africa	<5 years	220419	585.36	458.828	740.343
All taxa	DIAR	All foodborne etiologies	2002	Mortality	Rate per 100,000	GNB	Guinea-Bissau	Africa	≥5 years	1054468	49.0078	35.1795	68.5077
All taxa	DIAR	All foodborne etiologies	2002	Mortality	Rate per 100,000	GNB	Guinea-Bissau	Africa	All ages	1274887	141.739	109.648	178.386
All taxa	DIAR	All foodborne etiologies	2002	Mortality	Rate per 100,000	GNQ	Equatorial Guinea	Africa	<5 years	125762	515.83	409.392	639
All taxa	DIAR	All foodborne etiologies	2002	Mortality	Rate per 100,000	GNQ	Equatorial Guinea	Africa	≥5 years	647721	24.9819	17.8024	34.2722
All taxa	DIAR	All foodborne etiologies	2002	Mortality	Rate per 100,000	GNQ	Equatorial Guinea	Africa	All ages	773483	104.79	81.9701	129.984
All taxa	DIAR	All foodborne etiologies	2002	Mortality	Rate per 100,000	GRC	Greece	Europe	<5 years	536322	3.24132	2.30521	4.53162
All taxa	DIAR	All foodborne etiologies	2002	Mortality	Rate per 100,000	GRC	Greece	Europe	≥5 years	10339163	0.635041	0.441268	0.896074
All taxa	DIAR	All foodborne etiologies	2002	Mortality	Rate per 100,000	GRC	Greece	Europe	All ages	10875485	0.763569	0.534261	1.06554
All taxa	DIAR	All foodborne etiologies	2002	Mortality	Rate per 100,000	GRD	Grenada	Americas	<5 years	10140	0.106	0.0349886	0.263714
All taxa	DIAR	All foodborne etiologies	2002	Mortality	Rate per 100,000	GRD	Grenada	Americas	≥5 years	98016	3.06669	2.24349	4.16874
All taxa	DIAR	All foodborne etiologies	2002	Mortality	Rate per 100,000	GRD	Grenada	Americas	All ages	108156	2.78911	2.04325	3.78742
All taxa	DIAR	All foodborne etiologies	2002	Mortality	Rate per 100,000	GTM	Guatemala	Americas	<5 years	1909363	85.5848	64.7375	108.505
All taxa	DIAR	All foodborne etiologies	2002	Mortality	Rate per 100,000	GTM	Guatemala	Americas	≥5 years	10198043	12.191	8.67551	17.0829
All taxa	DIAR	All foodborne etiologies	2002	Mortality	Rate per 100,000	GTM	Guatemala	Americas	All ages	12107406	23.7654	17.6744	31.1781
All taxa	DIAR	All foodborne etiologies	2002	Mortality	Rate per 100,000	GUY	Guyana	Americas	<5 years	96911	0.882322	0.620007	1.28925
All taxa	DIAR	All foodborne etiologies	2002	Mortality	Rate per 100,000	GUY	Guyana	Americas	≥5 years	667191	0.405673	0.278165	0.607523
All taxa	DIAR	All foodborne etiologies	2002	Mortality	Rate per 100,000	GUY	Guyana	Americas	All ages	764102	0.466126	0.32292	0.696097
All taxa	DIAR	All foodborne etiologies	2002	Mortality	Rate per 100,000	HND	Honduras	Americas	<5 years	1064709	49.224	37.9231	62.1391
All taxa	DIAR	All foodborne etiologies	2002	Mortality	Rate per 100,000	HND	Honduras	Americas	≥5 years	5783731	5.75466	3.92293	8.39755
All taxa	DIAR	All foodborne etiologies	2002	Mortality	Rate per 100,000	HND	Honduras	Americas	All ages	6848440	12.5127	9.46379	16.3914
All taxa	DIAR	All foodborne etiologies	2002	Mortality	Rate per 100,000	HRV	Croatia	Europe	<5 years	222878	3.07574	2.18667	4.29819
All taxa	DIAR	All foodborne etiologies	2002	Mortality	Rate per 100,000	HRV	Croatia	Europe	≥5 years	4082837	0.635789	0.441014	0.897458
All taxa	DIAR	All foodborne etiologies	2002	Mortality	Rate per 100,000	HRV	Croatia	Europe	All ages	4305715	0.762089	0.532617	1.06454
All taxa	DIAR	All foodborne etiologies	2002	Mortality	Rate per 100,000	HTI	Haiti	Americas	<5 years	1202696	286.476	220.694	365.868
All taxa	DIAR	All foodborne etiologies	2002	Mortality	Rate per 100,000	HTI	Haiti	Americas	≥5 years	7329186	8.4032	5.74351	12.7899
All taxa	DIAR	All foodborne etiologies	2002	Mortality	Rate per 100,000	HTI	Haiti	Americas	All ages	8531882	47.6016	36.1047	61.4592
All taxa	DIAR	All foodborne etiologies	2002	Mortality	Rate per 100,000	HUN	Hungary	Europe	<5 years	479195	3.3752	2.39965	4.71689
All taxa	DIAR	All foodborne etiologies	2002	Mortality	Rate per 100,000	HUN	Hungary	Europe	≥5 years	9675549	0.632834	0.439048	0.89325
All taxa	DIAR	All foodborne etiologies	2002	Mortality	Rate per 100,000	HUN	Hungary	Europe	All ages	10154744	0.762245	0.532791	1.06464
All taxa	DIAR	All foodborne etiologies	2002	Mortality	Rate per 100,000	IDN	Indonesia	South-East Asia	<5 years	22683559	133.086	100.69	171.432
All taxa	DIAR	All foodborne etiologies	2002	Mortality	Rate per 100,000	IDN	Indonesia	South-East Asia	≥5 years	197915435	20.1855	14.0719	28.8653
All taxa	DIAR	All foodborne etiologies	2002	Mortality	Rate per 100,000	IDN	Indonesia	South-East Asia	All ages	220598994	31.7946	23.6496	43.155
All taxa	DIAR	All foodborne etiologies	2002	Mortality	Rate per 100,000	IND	India	South-East Asia	<5 years	133323371	172.164	140.38	209.605
All taxa	DIAR	All foodborne etiologies	2002	Mortality	Rate per 100,000	IND	India	South-East Asia	≥5 years	954630883	49.4855	36.2068	65.6932
All taxa	DIAR	All foodborne etiologies	2002	Mortality	Rate per 100,000	IND	India	South-East Asia	All ages	1087954254	64.5192	50.4454	82.4238
All taxa	DIAR	All foodborne etiologies	2002	Mortality	Rate per 100,000	IRL	Ireland	Europe	<5 years	276371	2.26473	1.61135	3.16228
All taxa	DIAR	All foodborne etiologies	2002	Mortality	Rate per 100,000	IRL	Ireland	Europe	≥5 years	3619751	0.650942	0.452981	0.918059
All taxa	DIAR	All foodborne etiologies	2002	Mortality	Rate per 100,000	IRL	Ireland	Europe	All ages	3896122	0.765416	0.536329	1.06683
All taxa	DIAR	All foodborne etiologies	2002	Mortality	Rate per 100,000	IRN	Iran	Eastern Mediterranean	<5 years	5165068	30.1965	22.6672	39.3654
All taxa	DIAR	All foodborne etiologies	2002	Mortality	Rate per 100,000	IRN	Iran	Eastern Mediterranean	≥5 years	62804623	0.507587	0.36193	0.738352
All taxa	DIAR	All foodborne etiologies	2002	Mortality	Rate per 100,000	IRN	Iran	Eastern Mediterranean	All ages	67969691	2.76367	2.09429	3.52692
All taxa	DIAR	All foodborne etiologies	2002	Mortality	Rate per 100,000	IRQ	Iraq	Eastern Mediterranean	<5 years	4176348	76.9795	60.9967	96.7209
All taxa	DIAR	All foodborne etiologies	2002	Mortality	Rate per 100,000	IRQ	Iraq	Eastern Mediterranean	≥5 years	21393579	0.749	0.520852	1.06198
All taxa	DIAR	All foodborne etiologies	2002	Mortality	Rate per 100,000	IRQ	Iraq	Eastern Mediterranean	All ages	25569927	13.1998	10.4689	16.5382
All taxa	DIAR	All foodborne etiologies	2002	Mortality	Rate per 100,000	ISL	Iceland	Europe	<5 years	21223	2.15613	1.53323	3.01394
All taxa	DIAR	All foodborne etiologies	2002	Mortality	Rate per 100,000	ISL	Iceland	Europe	≥5 years	265445	0.651673	0.452567	0.919618
All taxa	DIAR	All foodborne etiologies	2002	Mortality	Rate per 100,000	ISL	Iceland	Europe	All ages	286668	0.763053	0.533687	1.06521
All taxa	DIAR	All foodborne etiologies	2002	Mortality	Rate per 100,000	ISR	Israel	Europe	<5 years	639979	1.582	1.12518	2.2119
All taxa	DIAR	All foodborne etiologies	2002	Mortality	Rate per 100,000	ISR	Israel	Europe	≥5 years	5688551	0.671758	0.466942	0.947795
All taxa	DIAR	All foodborne etiologies	2002	Mortality	Rate per 100,000	ISR	Israel	Europe	All ages	6328530	0.763807	0.534532	1.06572
All taxa	DIAR	All foodborne etiologies	2002	Mortality	Rate per 100,000	ITA	Italy	Europe	<5 years	2616166	3.49871	2.48805	4.89092
All taxa	DIAR	All foodborne etiologies	2002	Mortality	Rate per 100,000	ITA	Italy	Europe	≥5 years	54703830	0.632789	0.439673	0.892864
All taxa	DIAR	All foodborne etiologies	2002	Mortality	Rate per 100,000	ITA	Italy	Europe	All ages	57319996	0.763594	0.534276	1.06559
All taxa	DIAR	All foodborne etiologies	2002	Mortality	Rate per 100,000	JAM	Jamaica	Americas	<5 years	266218	1.16912	0.612408	1.87917
All taxa	DIAR	All foodborne etiologies	2002	Mortality	Rate per 100,000	JAM	Jamaica	Americas	≥5 years	2366284	1.46228	1.09855	1.92407
All taxa	DIAR	All foodborne etiologies	2002	Mortality	Rate per 100,000	JAM	Jamaica	Americas	All ages	2632502	1.43263	1.07125	1.88238
All taxa	DIAR	All foodborne etiologies	2002	Mortality	Rate per 100,000	JOR	Jordan	Eastern Mediterranean	<5 years	773668	8.53568	6.5979	10.7768
All taxa	DIAR	All foodborne etiologies	2002	Mortality	Rate per 100,000	JOR	Jordan	Eastern Mediterranean	≥5 years	4782004	0.260925	0.187564	0.370864
All taxa	DIAR	All foodborne etiologies	2002	Mortality	Rate per 100,000	JOR	Jordan	Eastern Mediterranean	All ages	5555672	1.41325	1.0904	1.79272
All taxa	DIAR	All foodborne etiologies	2002	Mortality	Rate per 100,000	JPN	Japan	Western Pacific	<5 years	5917184	1.55739	0.949776	2.59234
All taxa	DIAR	All foodborne etiologies	2002	Mortality	Rate per 100,000	JPN	Japan	Western Pacific	≥5 years	121462388	0.217985	0.138446	0.34458
All taxa	DIAR	All foodborne etiologies	2002	Mortality	Rate per 100,000	JPN	Japan	Western Pacific	All ages	127379572	0.280205	0.17773	0.441064
All taxa	DIAR	All foodborne etiologies	2002	Mortality	Rate per 100,000	KAZ	Kazakhstan	Europe	<5 years	1179481	39.5616	29.6285	51.6736
All taxa	DIAR	All foodborne etiologies	2002	Mortality	Rate per 100,000	KAZ	Kazakhstan	Europe	≥5 years	14434542	0.33185	0.236378	0.475437
All taxa	DIAR	All foodborne etiologies	2002	Mortality	Rate per 100,000	KAZ	Kazakhstan	Europe	All ages	15614023	3.29526	2.48003	4.35138
All taxa	DIAR	All foodborne etiologies	2002	Mortality	Rate per 100,000	KEN	Kenya	Africa	<5 years	5557240	152.21	121.55	185.883
All taxa	DIAR	All foodborne etiologies	2002	Mortality	Rate per 100,000	KEN	Kenya	Africa	≥5 years	26571326	16.1539	11.9949	21.2381
All taxa	DIAR	All foodborne etiologies	2002	Mortality	Rate per 100,000	KEN	Kenya	Africa	All ages	32128566	39.6873	31.2599	48.8969
All taxa	DIAR	All foodborne etiologies	2002	Mortality	Rate per 100,000	KGZ	Kyrgyzstan	Europe	<5 years	538015	54.1062	41.3993	69.9437
All taxa	DIAR	All foodborne etiologies	2002	Mortality	Rate per 100,000	KGZ	Kyrgyzstan	Europe	≥5 years	4556525	0.402405	0.28723	0.59133
All taxa	DIAR	All foodborne etiologies	2002	Mortality	Rate per 100,000	KGZ	Kyrgyzstan	Europe	All ages	5094540	6.07386	4.62987	7.89079
All taxa	DIAR	All foodborne etiologies	2002	Mortality	Rate per 100,000	KHM	Cambodia	Western Pacific	<5 years	1643265	174.947	130.787	227.976
All taxa	DIAR	All foodborne etiologies	2002	Mortality	Rate per 100,000	KHM	Cambodia	Western Pacific	≥5 years	11113676	5.95213	4.08356	8.66315
All taxa	DIAR	All foodborne etiologies	2002	Mortality	Rate per 100,000	KHM	Cambodia	Western Pacific	All ages	12756941	27.721	21.0965	36.2602
All taxa	DIAR	All foodborne etiologies	2002	Mortality	Rate per 100,000	KIR	Kiribati	Western Pacific	<5 years	13009	111.966	85.9729	144.071
All taxa	DIAR	All foodborne etiologies	2002	Mortality	Rate per 100,000	KIR	Kiribati	Western Pacific	≥5 years	78284	20.6154	14.3073	29.2901
All taxa	DIAR	All foodborne etiologies	2002	Mortality	Rate per 100,000	KIR	Kiribati	Western Pacific	All ages	91293	33.6327	24.9066	44.7189
All taxa	DIAR	All foodborne etiologies	2002	Mortality	Rate per 100,000	KNA	Saint Kitts and Nevis	Americas	<5 years	4265	1.18284	0.82452	1.73883
All taxa	DIAR	All foodborne etiologies	2002	Mortality	Rate per 100,000	KNA	Saint Kitts and Nevis	Americas	≥5 years	41676	0.387523	0.265923	0.581165
All taxa	DIAR	All foodborne etiologies	2002	Mortality	Rate per 100,000	KNA	Saint Kitts and Nevis	Americas	All ages	45941	0.461357	0.319323	0.69145
All taxa	DIAR	All foodborne etiologies	2002	Mortality	Rate per 100,000	KOR	South Korea	Western Pacific	<5 years	3071672	1.11146	0.677859	1.85001
All taxa	DIAR	All foodborne etiologies	2002	Mortality	Rate per 100,000	KOR	South Korea	Western Pacific	≥5 years	44111050	0.222393	0.141311	0.351569
All taxa	DIAR	All foodborne etiologies	2002	Mortality	Rate per 100,000	KOR	South Korea	Western Pacific	All ages	47182722	0.280273	0.177706	0.44106
All taxa	DIAR	All foodborne etiologies	2002	Mortality	Rate per 100,000	KWT	Kuwait	Eastern Mediterranean	<5 years	203873	1.13877	0.662044	1.95612
All taxa	DIAR	All foodborne etiologies	2002	Mortality	Rate per 100,000	KWT	Kuwait	Eastern Mediterranean	≥5 years	1830607	0.430338	0.238026	0.817359
All taxa	DIAR	All foodborne etiologies	2002	Mortality	Rate per 100,000	KWT	Kuwait	Eastern Mediterranean	All ages	2034480	0.501329	0.282299	0.928909
All taxa	DIAR	All foodborne etiologies	2002	Mortality	Rate per 100,000	LAO	Laos	Western Pacific	<5 years	821502	234.719	183.767	293.766
All taxa	DIAR	All foodborne etiologies	2002	Mortality	Rate per 100,000	LAO	Laos	Western Pacific	≥5 years	4745130	8.77936	5.70977	13.7132
All taxa	DIAR	All foodborne etiologies	2002	Mortality	Rate per 100,000	LAO	Laos	Western Pacific	All ages	5566632	42.1227	32.7996	52.796
All taxa	DIAR	All foodborne etiologies	2002	Mortality	Rate per 100,000	LBN	Lebanon	Eastern Mediterranean	<5 years	450533	2.66072	1.78682	3.83424
All taxa	DIAR	All foodborne etiologies	2002	Mortality	Rate per 100,000	LBN	Lebanon	Eastern Mediterranean	≥5 years	3987420	0.838161	0.529933	1.25093
All taxa	DIAR	All foodborne etiologies	2002	Mortality	Rate per 100,000	LBN	Lebanon	Eastern Mediterranean	All ages	4437953	1.02318	0.702623	1.48557
All taxa	DIAR	All foodborne etiologies	2002	Mortality	Rate per 100,000	LBR	Liberia	Africa	<5 years	526507	386.07	315.654	473.823
All taxa	DIAR	All foodborne etiologies	2002	Mortality	Rate per 100,000	LBR	Liberia	Africa	≥5 years	2535506	26.651	19.8703	34.4235
All taxa	DIAR	All foodborne etiologies	2002	Mortality	Rate per 100,000	LBR	Liberia	Africa	All ages	3062013	88.4524	73.0195	107.676
All taxa	DIAR	All foodborne etiologies	2002	Mortality	Rate per 100,000	LBY	Libya	Eastern Mediterranean	<5 years	564482	27.3507	20.6018	35.2975
All taxa	DIAR	All foodborne etiologies	2002	Mortality	Rate per 100,000	LBY	Libya	Eastern Mediterranean	≥5 years	4890052	0.54101	0.36793	0.772147
All taxa	DIAR	All foodborne etiologies	2002	Mortality	Rate per 100,000	LBY	Libya	Eastern Mediterranean	All ages	5454534	3.3155	2.48528	4.33324
All taxa	DIAR	All foodborne etiologies	2002	Mortality	Rate per 100,000	LCA	Saint Lucia	Americas	<5 years	15830	0.10483	0.0352415	0.26254
All taxa	DIAR	All foodborne etiologies	2002	Mortality	Rate per 100,000	LCA	Saint Lucia	Americas	≥5 years	145127	1.01875	0.771138	1.364
All taxa	DIAR	All foodborne etiologies	2002	Mortality	Rate per 100,000	LCA	Saint Lucia	Americas	All ages	160957	0.928867	0.704011	1.23949
All taxa	DIAR	All foodborne etiologies	2002	Mortality	Rate per 100,000	LKA	Sri Lanka	South-East Asia	<5 years	1743391	5.62589	4.72416	6.78382
All taxa	DIAR	All foodborne etiologies	2002	Mortality	Rate per 100,000	LKA	Sri Lanka	South-East Asia	≥5 years	17988799	3.33626	2.32214	4.66787
All taxa	DIAR	All foodborne etiologies	2002	Mortality	Rate per 100,000	LKA	Sri Lanka	South-East Asia	All ages	19732190	3.53855	2.57492	4.80943
All taxa	DIAR	All foodborne etiologies	2002	Mortality	Rate per 100,000	LSO	Lesotho	Africa	<5 years	257635	212.996	164.952	268.842
All taxa	DIAR	All foodborne etiologies	2002	Mortality	Rate per 100,000	LSO	Lesotho	Africa	≥5 years	1740867	48.0944	34.0752	66.848
All taxa	DIAR	All foodborne etiologies	2002	Mortality	Rate per 100,000	LSO	Lesotho	Africa	All ages	1998502	69.3525	52.54	90.5947
All taxa	DIAR	All foodborne etiologies	2002	Mortality	Rate per 100,000	LTU	Lithuania	Europe	<5 years	172597	3.21939	2.29066	4.4938
All taxa	DIAR	All foodborne etiologies	2002	Mortality	Rate per 100,000	LTU	Lithuania	Europe	≥5 years	3283485	0.636783	0.443204	0.89803
All taxa	DIAR	All foodborne etiologies	2002	Mortality	Rate per 100,000	LTU	Lithuania	Europe	All ages	3456082	0.765758	0.536683	1.06707
All taxa	DIAR	All foodborne etiologies	2002	Mortality	Rate per 100,000	LUX	Luxembourg	Europe	<5 years	28216	2.52389	1.79541	3.52739
All taxa	DIAR	All foodborne etiologies	2002	Mortality	Rate per 100,000	LUX	Luxembourg	Europe	≥5 years	416051	0.645352	0.448879	0.910344
All taxa	DIAR	All foodborne etiologies	2002	Mortality	Rate per 100,000	LUX	Luxembourg	Europe	All ages	444267	0.76466	0.535477	1.06633
All taxa	DIAR	All foodborne etiologies	2002	Mortality	Rate per 100,000	LVA	Latvia	Europe	<5 years	94938	3.94828	2.8097	5.50794
All taxa	DIAR	All foodborne etiologies	2002	Mortality	Rate per 100,000	LVA	Latvia	Europe	≥5 years	2227305	0.631672	0.440074	0.8905
All taxa	DIAR	All foodborne etiologies	2002	Mortality	Rate per 100,000	LVA	Latvia	Europe	All ages	2322243	0.767262	0.538364	1.06811
All taxa	DIAR	All foodborne etiologies	2002	Mortality	Rate per 100,000	MAR	Morocco	Eastern Mediterranean	<5 years	3147194	72.0566	55.2872	93.472
All taxa	DIAR	All foodborne etiologies	2002	Mortality	Rate per 100,000	MAR	Morocco	Eastern Mediterranean	≥5 years	25861771	0.83734	0.577948	1.17832
All taxa	DIAR	All foodborne etiologies	2002	Mortality	Rate per 100,000	MAR	Morocco	Eastern Mediterranean	All ages	29008965	8.56394	6.56991	11.1318
All taxa	DIAR	All foodborne etiologies	2002	Mortality	Rate per 100,000	MCO	Monaco	Europe	<5 years	1494	3.4709	2.46848	4.85257
All taxa	DIAR	All foodborne etiologies	2002	Mortality	Rate per 100,000	MCO	Monaco	Europe	≥5 years	30947	0.633016	0.439934	0.893157
All taxa	DIAR	All foodborne etiologies	2002	Mortality	Rate per 100,000	MCO	Monaco	Europe	All ages	32441	0.763709	0.534413	1.06569
All taxa	DIAR	All foodborne etiologies	2002	Mortality	Rate per 100,000	MDA	Moldova	Europe	<5 years	236675	6.05363	4.02619	8.5543
All taxa	DIAR	All foodborne etiologies	2002	Mortality	Rate per 100,000	MDA	Moldova	Europe	≥5 years	3930060	0.023701	0.00384177	0.0879127
All taxa	DIAR	All foodborne etiologies	2002	Mortality	Rate per 100,000	MDA	Moldova	Europe	All ages	4166735	0.366207	0.247838	0.563315
All taxa	DIAR	All foodborne etiologies	2002	Mortality	Rate per 100,000	MDG	Madagascar	Africa	<5 years	3147430	322.395	253.55	404.65
All taxa	DIAR	All foodborne etiologies	2002	Mortality	Rate per 100,000	MDG	Madagascar	Africa	≥5 years	14143826	31.2414	22.143	41.635
All taxa	DIAR	All foodborne etiologies	2002	Mortality	Rate per 100,000	MDG	Madagascar	Africa	All ages	17291256	84.2385	65.6164	105.339
All taxa	DIAR	All foodborne etiologies	2002	Mortality	Rate per 100,000	MDV	Maldives	South-East Asia	<5 years	29656	35.5841	27.4731	46.3449
All taxa	DIAR	All foodborne etiologies	2002	Mortality	Rate per 100,000	MDV	Maldives	South-East Asia	≥5 years	259528	2.80775	1.984	4.02884
All taxa	DIAR	All foodborne etiologies	2002	Mortality	Rate per 100,000	MDV	Maldives	South-East Asia	All ages	289184	6.16899	4.72078	7.99832
All taxa	DIAR	All foodborne etiologies	2002	Mortality	Rate per 100,000	MEX	Mexico	Americas	<5 years	11428468	29.9415	23.2184	38.2057
All taxa	DIAR	All foodborne etiologies	2002	Mortality	Rate per 100,000	MEX	Mexico	Americas	≥5 years	89399685	1.94177	1.40268	2.64774
All taxa	DIAR	All foodborne etiologies	2002	Mortality	Rate per 100,000	MEX	Mexico	Americas	All ages	100828153	5.11543	3.91609	6.53917
All taxa	DIAR	All foodborne etiologies	2002	Mortality	Rate per 100,000	MHL	Marshall Islands	Western Pacific	<5 years	8028	52.4662	35.0236	73.1874
All taxa	DIAR	All foodborne etiologies	2002	Mortality	Rate per 100,000	MHL	Marshall Islands	Western Pacific	≥5 years	43270	2.8248	1.88632	4.26074
All taxa	DIAR	All foodborne etiologies	2002	Mortality	Rate per 100,000	MHL	Marshall Islands	Western Pacific	All ages	51298	10.5936	7.4242	14.4947
All taxa	DIAR	All foodborne etiologies	2002	Mortality	Rate per 100,000	MKD	North Macedonia	Europe	<5 years	143422	11.2968	7.40513	15.8961
All taxa	DIAR	All foodborne etiologies	2002	Mortality	Rate per 100,000	MKD	North Macedonia	Europe	≥5 years	1927464	0.0403786	0.017324	0.0776011
All taxa	DIAR	All foodborne etiologies	2002	Mortality	Rate per 100,000	MKD	North Macedonia	Europe	All ages	2070886	0.819956	0.54001	1.14571
All taxa	DIAR	All foodborne etiologies	2002	Mortality	Rate per 100,000	MLI	Mali	Africa	<5 years	2258992	608.44	483.449	748.31
All taxa	DIAR	All foodborne etiologies	2002	Mortality	Rate per 100,000	MLI	Mali	Africa	≥5 years	9835149	48.5577	36.6053	65.6605
All taxa	DIAR	All foodborne etiologies	2002	Mortality	Rate per 100,000	MLI	Mali	Africa	All ages	12094141	153.135	123.403	187.355
All taxa	DIAR	All foodborne etiologies	2002	Mortality	Rate per 100,000	MLT	Malta	Europe	<5 years	22251	2.90201	2.06378	4.05694
All taxa	DIAR	All foodborne etiologies	2002	Mortality	Rate per 100,000	MLT	Malta	Europe	≥5 years	381957	0.63884	0.443855	0.901416
All taxa	DIAR	All foodborne etiologies	2002	Mortality	Rate per 100,000	MLT	Malta	Europe	All ages	404208	0.763424	0.534103	1.06548
All taxa	DIAR	All foodborne etiologies	2002	Mortality	Rate per 100,000	MMR	Myanmar	South-East Asia	<5 years	4845951	224.024	183.408	271.448
All taxa	DIAR	All foodborne etiologies	2002	Mortality	Rate per 100,000	MMR	Myanmar	South-East Asia	≥5 years	41160381	9.00526	6.50704	12.3982
All taxa	DIAR	All foodborne etiologies	2002	Mortality	Rate per 100,000	MMR	Myanmar	South-East Asia	All ages	46006332	31.6537	25.9218	39.0662
All taxa	DIAR	All foodborne etiologies	2002	Mortality	Rate per 100,000	MNE	Montenegro	Europe	<5 years	42272	0.125931	0.0193906	0.513056
All taxa	DIAR	All foodborne etiologies	2002	Mortality	Rate per 100,000	MNE	Montenegro	Europe	≥5 years	591608	0.0304559	0.0195013	0.0476312
All taxa	DIAR	All foodborne etiologies	2002	Mortality	Rate per 100,000	MNE	Montenegro	Europe	All ages	633880	0.0368229	0.0212165	0.0761325
All taxa	DIAR	All foodborne etiologies	2002	Mortality	Rate per 100,000	MNG	Mongolia	Western Pacific	<5 years	244494	84.1881	65.7634	105.037
All taxa	DIAR	All foodborne etiologies	2002	Mortality	Rate per 100,000	MNG	Mongolia	Western Pacific	≥5 years	2244509	0.0453497	0.0321956	0.0667053
All taxa	DIAR	All foodborne etiologies	2002	Mortality	Rate per 100,000	MNG	Mongolia	Western Pacific	All ages	2489003	8.31067	6.49288	10.3646
All taxa	DIAR	All foodborne etiologies	2002	Mortality	Rate per 100,000	MOZ	Mozambique	Africa	<5 years	3323503	288.148	225.824	367.885
All taxa	DIAR	All foodborne etiologies	2002	Mortality	Rate per 100,000	MOZ	Mozambique	Africa	≥5 years	15421458	28.3004	20.3288	38.8578
All taxa	DIAR	All foodborne etiologies	2002	Mortality	Rate per 100,000	MOZ	Mozambique	Africa	All ages	18744961	74.3717	58.2137	94.5968
All taxa	DIAR	All foodborne etiologies	2002	Mortality	Rate per 100,000	MRT	Mauritania	Africa	<5 years	447436	217.632	175.48	271.015
All taxa	DIAR	All foodborne etiologies	2002	Mortality	Rate per 100,000	MRT	Mauritania	Africa	≥5 years	2260173	15.7758	11.3273	21.6424
All taxa	DIAR	All foodborne etiologies	2002	Mortality	Rate per 100,000	MRT	Mauritania	Africa	All ages	2707609	49.1327	39.8286	60.8508
All taxa	DIAR	All foodborne etiologies	2002	Mortality	Rate per 100,000	MUS	Mauritius	Africa	<5 years	97500	4.73994	2.66888	8.05067
All taxa	DIAR	All foodborne etiologies	2002	Mortality	Rate per 100,000	MUS	Mauritius	Africa	≥5 years	1132432	0.486882	0.344057	0.685048
All taxa	DIAR	All foodborne etiologies	2002	Mortality	Rate per 100,000	MUS	Mauritius	Africa	All ages	1229932	0.824033	0.582222	1.16251
All taxa	DIAR	All foodborne etiologies	2002	Mortality	Rate per 100,000	MWI	Malawi	Africa	<5 years	2137289	329.634	256.577	411.066
All taxa	DIAR	All foodborne etiologies	2002	Mortality	Rate per 100,000	MWI	Malawi	Africa	≥5 years	9596722	48.1545	33.2407	71.676
All taxa	DIAR	All foodborne etiologies	2002	Mortality	Rate per 100,000	MWI	Malawi	Africa	All ages	11734011	99.4246	74.803	130.222
All taxa	DIAR	All foodborne etiologies	2002	Mortality	Rate per 100,000	MYS	Malaysia	Western Pacific	<5 years	2631760	1.1086	0.821609	1.44858
All taxa	DIAR	All foodborne etiologies	2002	Mortality	Rate per 100,000	MYS	Malaysia	Western Pacific	≥5 years	21182058	1.20916	0.829489	1.73299
All taxa	DIAR	All foodborne etiologies	2002	Mortality	Rate per 100,000	MYS	Malaysia	Western Pacific	All ages	23813818	1.19805	0.840385	1.69978
All taxa	DIAR	All foodborne etiologies	2002	Mortality	Rate per 100,000	NAM	Namibia	Africa	<5 years	264537	109.81	82.1242	146.559
All taxa	DIAR	All foodborne etiologies	2002	Mortality	Rate per 100,000	NAM	Namibia	Africa	≥5 years	1610420	23.5206	16.6144	33.0452
All taxa	DIAR	All foodborne etiologies	2002	Mortality	Rate per 100,000	NAM	Namibia	Africa	All ages	1874957	35.6952	26.4295	48.8551
All taxa	DIAR	All foodborne etiologies	2002	Mortality	Rate per 100,000	NER	Niger	Africa	<5 years	2490725	748.968	608.198	912.446
All taxa	DIAR	All foodborne etiologies	2002	Mortality	Rate per 100,000	NER	Niger	Africa	≥5 years	9639808	71.0055	51.7847	99.1926
All taxa	DIAR	All foodborne etiologies	2002	Mortality	Rate per 100,000	NER	Niger	Africa	All ages	12130533	210.21	169.385	259.095
All taxa	DIAR	All foodborne etiologies	2002	Mortality	Rate per 100,000	NGA	Nigeria	Africa	<5 years	23272178	869.673	667.76	1149.37
All taxa	DIAR	All foodborne etiologies	2002	Mortality	Rate per 100,000	NGA	Nigeria	Africa	≥5 years	108361652	35.6283	24.6669	51.9601
All taxa	DIAR	All foodborne etiologies	2002	Mortality	Rate per 100,000	NGA	Nigeria	Africa	All ages	131633830	183.083	140.599	243.848
All taxa	DIAR	All foodborne etiologies	2002	Mortality	Rate per 100,000	NIC	Nicaragua	Americas	<5 years	671616	103.345	76.435	135.299
All taxa	DIAR	All foodborne etiologies	2002	Mortality	Rate per 100,000	NIC	Nicaragua	Americas	≥5 years	4447844	1.01207	0.687303	1.50955
All taxa	DIAR	All foodborne etiologies	2002	Mortality	Rate per 100,000	NIC	Nicaragua	Americas	All ages	5119460	14.4371	10.7266	18.8867
All taxa	DIAR	All foodborne etiologies	2002	Mortality	Rate per 100,000	NIU	Niue	Western Pacific	<5 years	187	0.758548	0.462578	1.26269
All taxa	DIAR	All foodborne etiologies	2002	Mortality	Rate per 100,000	NIU	Niue	Western Pacific	≥5 years	1774	0.228299	0.144451	0.361764
All taxa	DIAR	All foodborne etiologies	2002	Mortality	Rate per 100,000	NIU	Niue	Western Pacific	All ages	1961	0.278864	0.176294	0.440042
All taxa	DIAR	All foodborne etiologies	2002	Mortality	Rate per 100,000	NLD	Netherlands	Europe	<5 years	1030368	2.50627	1.78159	3.50188
All taxa	DIAR	All foodborne etiologies	2002	Mortality	Rate per 100,000	NLD	Netherlands	Europe	≥5 years	15212627	0.643364	0.445969	0.90828
All taxa	DIAR	All foodborne etiologies	2002	Mortality	Rate per 100,000	NLD	Netherlands	Europe	All ages	16242995	0.761537	0.531788	1.06416
All taxa	DIAR	All foodborne etiologies	2002	Mortality	Rate per 100,000	NOR	Norway	Europe	<5 years	296358	2.43024	1.72773	3.39589
All taxa	DIAR	All foodborne etiologies	2002	Mortality	Rate per 100,000	NOR	Norway	Europe	≥5 years	4227615	0.645776	0.448171	0.911264
All taxa	DIAR	All foodborne etiologies	2002	Mortality	Rate per 100,000	NOR	Norway	Europe	All ages	4523973	0.762673	0.533201	1.06497
All taxa	DIAR	All foodborne etiologies	2002	Mortality	Rate per 100,000	NPL	Nepal	South-East Asia	<5 years	3546144	100.386	76.1935	132.666
All taxa	DIAR	All foodborne etiologies	2002	Mortality	Rate per 100,000	NPL	Nepal	South-East Asia	≥5 years	21597184	15.6919	10.558	23.5662
All taxa	DIAR	All foodborne etiologies	2002	Mortality	Rate per 100,000	NPL	Nepal	South-East Asia	All ages	25143328	27.6369	20.7876	38.1848
All taxa	DIAR	All foodborne etiologies	2002	Mortality	Rate per 100,000	NRU	Nauru	Western Pacific	<5 years	1289	0.567297	0.345975	0.944301
All taxa	DIAR	All foodborne etiologies	2002	Mortality	Rate per 100,000	NRU	Nauru	Western Pacific	≥5 years	8819	0.236648	0.14975	0.375017
All taxa	DIAR	All foodborne etiologies	2002	Mortality	Rate per 100,000	NRU	Nauru	Western Pacific	All ages	10108	0.278813	0.176222	0.439986
All taxa	DIAR	All foodborne etiologies	2002	Mortality	Rate per 100,000	NZL	New Zealand	Western Pacific	<5 years	281081	1.00352	0.611544	1.67412
All taxa	DIAR	All foodborne etiologies	2002	Mortality	Rate per 100,000	NZL	New Zealand	Western Pacific	≥5 years	3633314	0.222352	0.140511	0.352554
All taxa	DIAR	All foodborne etiologies	2002	Mortality	Rate per 100,000	NZL	New Zealand	Western Pacific	All ages	3914395	0.278445	0.176029	0.439923
All taxa	DIAR	All foodborne etiologies	2002	Mortality	Rate per 100,000	OMN	Oman	Eastern Mediterranean	<5 years	261023	1.01662	0.591038	1.74557
All taxa	DIAR	All foodborne etiologies	2002	Mortality	Rate per 100,000	OMN	Oman	Eastern Mediterranean	≥5 years	2062964	0.436276	0.241428	0.828538
All taxa	DIAR	All foodborne etiologies	2002	Mortality	Rate per 100,000	OMN	Oman	Eastern Mediterranean	All ages	2323987	0.501458	0.282403	0.92896
All taxa	DIAR	All foodborne etiologies	2002	Mortality	Rate per 100,000	PAK	Pakistan	Eastern Mediterranean	<5 years	25232500	279.336	221.034	346.25
All taxa	DIAR	All foodborne etiologies	2002	Mortality	Rate per 100,000	PAK	Pakistan	Eastern Mediterranean	≥5 years	136163154	26.6531	18.2571	37.5631
All taxa	DIAR	All foodborne etiologies	2002	Mortality	Rate per 100,000	PAK	Pakistan	Eastern Mediterranean	All ages	161395654	66.1574	51.2695	83.4122
All taxa	DIAR	All foodborne etiologies	2002	Mortality	Rate per 100,000	PAN	Panama	Americas	<5 years	343972	0.994694	0.695965	1.45721
All taxa	DIAR	All foodborne etiologies	2002	Mortality	Rate per 100,000	PAN	Panama	Americas	≥5 years	2755316	0.396598	0.272277	0.594228
All taxa	DIAR	All foodborne etiologies	2002	Mortality	Rate per 100,000	PAN	Panama	Americas	All ages	3099288	0.462977	0.320435	0.6935
All taxa	DIAR	All foodborne etiologies	2002	Mortality	Rate per 100,000	PER	Peru	Americas	<5 years	3052091	56.1878	43.5483	71.9806
All taxa	DIAR	All foodborne etiologies	2002	Mortality	Rate per 100,000	PER	Peru	Americas	≥5 years	24082842	0.949782	0.619907	1.40131
All taxa	DIAR	All foodborne etiologies	2002	Mortality	Rate per 100,000	PER	Peru	Americas	All ages	27134933	7.16286	5.57263	9.23363
All taxa	DIAR	All foodborne etiologies	2002	Mortality	Rate per 100,000	PHL	Philippines	Western Pacific	<5 years	11203177	59.6314	47.3517	72.6902
All taxa	DIAR	All foodborne etiologies	2002	Mortality	Rate per 100,000	PHL	Philippines	Western Pacific	≥5 years	71040171	1.88141	1.32506	2.83459
All taxa	DIAR	All foodborne etiologies	2002	Mortality	Rate per 100,000	PHL	Philippines	Western Pacific	All ages	82243348	9.7481	7.74339	12.1338
All taxa	DIAR	All foodborne etiologies	2002	Mortality	Rate per 100,000	PLW	Palau	Western Pacific	<5 years	1314	52.3367	34.6251	74.2923
All taxa	DIAR	All foodborne etiologies	2002	Mortality	Rate per 100,000	PLW	Palau	Western Pacific	≥5 years	18112	6.39475	3.97478	10.5433
All taxa	DIAR	All foodborne etiologies	2002	Mortality	Rate per 100,000	PLW	Palau	Western Pacific	All ages	19426	9.50233	6.60016	14.2429
All taxa	DIAR	All foodborne etiologies	2002	Mortality	Rate per 100,000	PNG	Papua New Guinea	Western Pacific	<5 years	868091	115.239	85.1681	162.629
All taxa	DIAR	All foodborne etiologies	2002	Mortality	Rate per 100,000	PNG	Papua New Guinea	Western Pacific	≥5 years	4957044	5.82265	3.93142	8.96245
All taxa	DIAR	All foodborne etiologies	2002	Mortality	Rate per 100,000	PNG	Papua New Guinea	Western Pacific	All ages	5825135	22.1285	16.4108	30.8669
All taxa	DIAR	All foodborne etiologies	2002	Mortality	Rate per 100,000	POL	Poland	Europe	<5 years	1919828	3.1847	2.26498	4.4525
All taxa	DIAR	All foodborne etiologies	2002	Mortality	Rate per 100,000	POL	Poland	Europe	≥5 years	36321473	0.635623	0.441691	0.896866
All taxa	DIAR	All foodborne etiologies	2002	Mortality	Rate per 100,000	POL	Poland	Europe	All ages	38241301	0.763594	0.534282	1.06557
All taxa	DIAR	All foodborne etiologies	2002	Mortality	Rate per 100,000	PRK	North Korea	South-East Asia	<5 years	1964529	279.007	198.734	381.778
All taxa	DIAR	All foodborne etiologies	2002	Mortality	Rate per 100,000	PRK	North Korea	South-East Asia	≥5 years	21921059	0.154394	0.110881	0.213077
All taxa	DIAR	All foodborne etiologies	2002	Mortality	Rate per 100,000	PRK	North Korea	South-East Asia	All ages	23885588	23.0893	16.4936	31.5635
All taxa	DIAR	All foodborne etiologies	2002	Mortality	Rate per 100,000	PRT	Portugal	Europe	<5 years	556839	2.97102	2.11229	4.15205
All taxa	DIAR	All foodborne etiologies	2002	Mortality	Rate per 100,000	PRT	Portugal	Europe	≥5 years	9830319	0.637254	0.44218	0.899453
All taxa	DIAR	All foodborne etiologies	2002	Mortality	Rate per 100,000	PRT	Portugal	Europe	All ages	10387158	0.762363	0.532909	1.06475
All taxa	DIAR	All foodborne etiologies	2002	Mortality	Rate per 100,000	PRY	Paraguay	Americas	<5 years	669497	42.3866	30.6847	55.7999
All taxa	DIAR	All foodborne etiologies	2002	Mortality	Rate per 100,000	PRY	Paraguay	Americas	≥5 years	4557965	1.30712	0.864903	1.93027
All taxa	DIAR	All foodborne etiologies	2002	Mortality	Rate per 100,000	PRY	Paraguay	Americas	All ages	5227462	6.56829	4.94784	8.56773
All taxa	DIAR	All foodborne etiologies	2002	Mortality	Rate per 100,000	QAT	Qatar	Eastern Mediterranean	<5 years	56487	1.39435	0.810562	2.40539
All taxa	DIAR	All foodborne etiologies	2002	Mortality	Rate per 100,000	QAT	Qatar	Eastern Mediterranean	≥5 years	638004	0.420543	0.231525	0.800036
All taxa	DIAR	All foodborne etiologies	2002	Mortality	Rate per 100,000	QAT	Qatar	Eastern Mediterranean	All ages	694491	0.499748	0.281119	0.928095
All taxa	DIAR	All foodborne etiologies	2002	Mortality	Rate per 100,000	ROU	Romania	Europe	<5 years	1118567	3.12555	2.22303	4.37008
All taxa	DIAR	All foodborne etiologies	2002	Mortality	Rate per 100,000	ROU	Romania	Europe	≥5 years	20735387	0.636437	0.442405	0.89797
All taxa	DIAR	All foodborne etiologies	2002	Mortality	Rate per 100,000	ROU	Romania	Europe	All ages	21853954	0.763839	0.534571	1.06573
All taxa	DIAR	All foodborne etiologies	2002	Mortality	Rate per 100,000	RUS	Russia	Europe	<5 years	6308281	7.11438	5.33481	9.92521
All taxa	DIAR	All foodborne etiologies	2002	Mortality	Rate per 100,000	RUS	Russia	Europe	≥5 years	139442350	0.298442	0.2075	0.458737
All taxa	DIAR	All foodborne etiologies	2002	Mortality	Rate per 100,000	RUS	Russia	Europe	All ages	145750631	0.593444	0.438305	0.868047
All taxa	DIAR	All foodborne etiologies	2002	Mortality	Rate per 100,000	RWA	Rwanda	Africa	<5 years	1395637	604.587	502.604	728.118
All taxa	DIAR	All foodborne etiologies	2002	Mortality	Rate per 100,000	RWA	Rwanda	Africa	≥5 years	6930785	24.255	16.6674	34.9381
All taxa	DIAR	All foodborne etiologies	2002	Mortality	Rate per 100,000	RWA	Rwanda	Africa	All ages	8326422	121.528	99.9734	146.314
All taxa	DIAR	All foodborne etiologies	2002	Mortality	Rate per 100,000	SAU	Saudi Arabia	Eastern Mediterranean	<5 years	2167989	0.921711	0.535848	1.581
All taxa	DIAR	All foodborne etiologies	2002	Mortality	Rate per 100,000	SAU	Saudi Arabia	Eastern Mediterranean	≥5 years	15306626	0.442379	0.245114	0.8398
All taxa	DIAR	All foodborne etiologies	2002	Mortality	Rate per 100,000	SAU	Saudi Arabia	Eastern Mediterranean	All ages	17474615	0.501847	0.28269	0.929152
All taxa	DIAR	All foodborne etiologies	2002	Mortality	Rate per 100,000	SDN	Sudan	Eastern Mediterranean	<5 years	5095395	232.191	176.521	307.377
All taxa	DIAR	All foodborne etiologies	2002	Mortality	Rate per 100,000	SDN	Sudan	Eastern Mediterranean	≥5 years	23774639	3.64758	2.26182	5.65026
All taxa	DIAR	All foodborne etiologies	2002	Mortality	Rate per 100,000	SDN	Sudan	Eastern Mediterranean	All ages	28870034	43.9843	33.2951	58.0671
All taxa	DIAR	All foodborne etiologies	2002	Mortality	Rate per 100,000	SEAR	South-East Asian Region	South-East Asia	<5 years	191275060	161.082	134.803	194.084
All taxa	DIAR	All foodborne etiologies	2002	Mortality	Rate per 100,000	SEAR	South-East Asian Region	South-East Asia	≥5 years	1435652441	37.6676	28.1194	49.4415
All taxa	DIAR	All foodborne etiologies	2002	Mortality	Rate per 100,000	SEAR	South-East Asian Region	South-East Asia	All ages	1626927501	52.1772	41.9577	65.213
All taxa	DIAR	All foodborne etiologies	2002	Mortality	Rate per 100,000	SEN	Senegal	Africa	<5 years	1721644	316.979	244.258	399.392
All taxa	DIAR	All foodborne etiologies	2002	Mortality	Rate per 100,000	SEN	Senegal	Africa	≥5 years	8615435	26.8895	18.9161	37.317
All taxa	DIAR	All foodborne etiologies	2002	Mortality	Rate per 100,000	SEN	Senegal	Africa	All ages	10337079	75.2039	57.348	95.7883
All taxa	DIAR	All foodborne etiologies	2002	Mortality	Rate per 100,000	SGP	Singapore	Western Pacific	<5 years	240731	1.25187	0.762678	2.08022
All taxa	DIAR	All foodborne etiologies	2002	Mortality	Rate per 100,000	SGP	Singapore	Western Pacific	≥5 years	3912066	0.220948	0.140526	0.349009
All taxa	DIAR	All foodborne etiologies	2002	Mortality	Rate per 100,000	SGP	Singapore	Western Pacific	All ages	4152797	0.280709	0.178214	0.441251
All taxa	DIAR	All foodborne etiologies	2002	Mortality	Rate per 100,000	SLB	Solomon Islands	Western Pacific	<5 years	73117	30.8011	22.1233	41.546
All taxa	DIAR	All foodborne etiologies	2002	Mortality	Rate per 100,000	SLB	Solomon Islands	Western Pacific	≥5 years	380303	6.82388	4.70093	9.75635
All taxa	DIAR	All foodborne etiologies	2002	Mortality	Rate per 100,000	SLB	Solomon Islands	Western Pacific	All ages	453420	10.6904	7.99307	14.2918
All taxa	DIAR	All foodborne etiologies	2002	Mortality	Rate per 100,000	SLE	Sierra Leone	Africa	<5 years	854356	545.823	443.44	665.947
All taxa	DIAR	All foodborne etiologies	2002	Mortality	Rate per 100,000	SLE	Sierra Leone	Africa	≥5 years	4010578	44.69	33.468	62.44
All taxa	DIAR	All foodborne etiologies	2002	Mortality	Rate per 100,000	SLE	Sierra Leone	Africa	All ages	4864934	132.697	106.804	164.013
All taxa	DIAR	All foodborne etiologies	2002	Mortality	Rate per 100,000	SLV	El Salvador	Americas	<5 years	724999	44.9084	35.0397	55.9754
All taxa	DIAR	All foodborne etiologies	2002	Mortality	Rate per 100,000	SLV	El Salvador	Americas	≥5 years	5254022	2.62744	1.84212	3.65442
All taxa	DIAR	All foodborne etiologies	2002	Mortality	Rate per 100,000	SLV	El Salvador	Americas	All ages	5979021	7.75431	6.05771	9.6984
All taxa	DIAR	All foodborne etiologies	2002	Mortality	Rate per 100,000	SMR	San Marino	Europe	<5 years	1447	3.01752	2.14604	4.21871
All taxa	DIAR	All foodborne etiologies	2002	Mortality	Rate per 100,000	SMR	San Marino	Europe	≥5 years	25869	0.637564	0.443071	0.899579
All taxa	DIAR	All foodborne etiologies	2002	Mortality	Rate per 100,000	SMR	San Marino	Europe	All ages	27316	0.763636	0.534333	1.06563
All taxa	DIAR	All foodborne etiologies	2002	Mortality	Rate per 100,000	SOM	Somalia	Eastern Mediterranean	<5 years	1904137	470.502	309.019	665.081
All taxa	DIAR	All foodborne etiologies	2002	Mortality	Rate per 100,000	SOM	Somalia	Eastern Mediterranean	≥5 years	7474021	74.7834	49.9007	107.334
All taxa	DIAR	All foodborne etiologies	2002	Mortality	Rate per 100,000	SOM	Somalia	Eastern Mediterranean	All ages	9378158	155.13	113.512	212.199
All taxa	DIAR	All foodborne etiologies	2002	Mortality	Rate per 100,000	SRB	Serbia	Europe	<5 years	360567	0.512793	0.156814	1.21615
All taxa	DIAR	All foodborne etiologies	2002	Mortality	Rate per 100,000	SRB	Serbia	Europe	≥5 years	7269943	0.013143	0.00511589	0.029577
All taxa	DIAR	All foodborne etiologies	2002	Mortality	Rate per 100,000	SRB	Serbia	Europe	All ages	7630510	0.0367531	0.015681	0.0762495
All taxa	DIAR	All foodborne etiologies	2002	Mortality	Rate per 100,000	SSD	South Sudan	Africa	<5 years	1247067	532.706	419.677	658.773
All taxa	DIAR	All foodborne etiologies	2002	Mortality	Rate per 100,000	SSD	South Sudan	Africa	≥5 years	5202306	44.6452	31.5857	60.2906
All taxa	DIAR	All foodborne etiologies	2002	Mortality	Rate per 100,000	SSD	South Sudan	Africa	All ages	6449373	139.018	111.168	170.906
All taxa	DIAR	All foodborne etiologies	2002	Mortality	Rate per 100,000	STP	Sao Tome and Principe	Africa	<5 years	22967	173.835	125.795	230.944
All taxa	DIAR	All foodborne etiologies	2002	Mortality	Rate per 100,000	STP	Sao Tome and Principe	Africa	≥5 years	125000	13.0994	9.50011	17.8498
All taxa	DIAR	All foodborne etiologies	2002	Mortality	Rate per 100,000	STP	Sao Tome and Principe	Africa	All ages	147967	38.0483	28.7501	48.648
All taxa	DIAR	All foodborne etiologies	2002	Mortality	Rate per 100,000	SUR	Suriname	Americas	<5 years	56628	6.67683	3.53141	11.0893
All taxa	DIAR	All foodborne etiologies	2002	Mortality	Rate per 100,000	SUR	Suriname	Americas	≥5 years	434929	2.68404	1.91565	3.65422
All taxa	DIAR	All foodborne etiologies	2002	Mortality	Rate per 100,000	SUR	Suriname	Americas	All ages	491557	3.14402	2.28442	4.23934
All taxa	DIAR	All foodborne etiologies	2002	Mortality	Rate per 100,000	SVK	Slovakia	Europe	<5 years	274917	3.15104	2.24218	4.39513
All taxa	DIAR	All foodborne etiologies	2002	Mortality	Rate per 100,000	SVK	Slovakia	Europe	≥5 years	5103548	0.637805	0.444073	0.899374
All taxa	DIAR	All foodborne etiologies	2002	Mortality	Rate per 100,000	SVK	Slovakia	Europe	All ages	5378465	0.766267	0.537295	1.06739
All taxa	DIAR	All foodborne etiologies	2002	Mortality	Rate per 100,000	SVN	Slovenia	Europe	<5 years	90164	3.52962	2.5102	4.93453
All taxa	DIAR	All foodborne etiologies	2002	Mortality	Rate per 100,000	SVN	Slovenia	Europe	≥5 years	1901159	0.632241	0.43927	0.892139
All taxa	DIAR	All foodborne etiologies	2002	Mortality	Rate per 100,000	SVN	Slovenia	Europe	All ages	1991323	0.76343	0.534121	1.06545
All taxa	DIAR	All foodborne etiologies	2002	Mortality	Rate per 100,000	SWE	Sweden	Europe	<5 years	455771	3.11275	2.21302	4.35003
All taxa	DIAR	All foodborne etiologies	2002	Mortality	Rate per 100,000	SWE	Sweden	Europe	≥5 years	8453408	0.635543	0.440883	0.897057
All taxa	DIAR	All foodborne etiologies	2002	Mortality	Rate per 100,000	SWE	Sweden	Europe	All ages	8909179	0.76227	0.532762	1.06468
All taxa	DIAR	All foodborne etiologies	2002	Mortality	Rate per 100,000	SWZ	Eswatini	Africa	<5 years	150361	220.544	175.581	284.086
All taxa	DIAR	All foodborne etiologies	2002	Mortality	Rate per 100,000	SWZ	Eswatini	Africa	≥5 years	905223	23.542	17.5117	32.8006
All taxa	DIAR	All foodborne etiologies	2002	Mortality	Rate per 100,000	SWZ	Eswatini	Africa	All ages	1055584	51.6036	40.9593	64.8613
All taxa	DIAR	All foodborne etiologies	2002	Mortality	Rate per 100,000	SYC	Seychelles	Africa	<5 years	7323	3.37379	0.791522	7.99946
All taxa	DIAR	All foodborne etiologies	2002	Mortality	Rate per 100,000	SYC	Seychelles	Africa	≥5 years	77922	3.82803	2.6997	5.40024
All taxa	DIAR	All foodborne etiologies	2002	Mortality	Rate per 100,000	SYC	Seychelles	Africa	All ages	85245	3.789	2.76661	5.2864
All taxa	DIAR	All foodborne etiologies	2002	Mortality	Rate per 100,000	SYR	Syria	Eastern Mediterranean	<5 years	2503298	5.99436	4.21097	8.27617
All taxa	DIAR	All foodborne etiologies	2002	Mortality	Rate per 100,000	SYR	Syria	Eastern Mediterranean	≥5 years	14755600	0.373574	0.251089	0.538185
All taxa	DIAR	All foodborne etiologies	2002	Mortality	Rate per 100,000	SYR	Syria	Eastern Mediterranean	All ages	17258898	1.18883	0.876429	1.6063
All taxa	DIAR	All foodborne etiologies	2002	Mortality	Rate per 100,000	TCD	Chad	Africa	<5 years	1842063	689.548	563.177	844.96
All taxa	DIAR	All foodborne etiologies	2002	Mortality	Rate per 100,000	TCD	Chad	Africa	≥5 years	7112429	61.4302	46.1983	81.2136
All taxa	DIAR	All foodborne etiologies	2002	Mortality	Rate per 100,000	TCD	Chad	Africa	All ages	8954492	190.643	155.405	231.669
All taxa	DIAR	All foodborne etiologies	2002	Mortality	Rate per 100,000	TGO	Togo	Africa	<5 years	864139	262.478	215.659	316.293
All taxa	DIAR	All foodborne etiologies	2002	Mortality	Rate per 100,000	TGO	Togo	Africa	≥5 years	4481298	38.3335	28.652	50.5957
All taxa	DIAR	All foodborne etiologies	2002	Mortality	Rate per 100,000	TGO	Togo	Africa	All ages	5345437	74.5685	60.4993	92.0403
All taxa	DIAR	All foodborne etiologies	2002	Mortality	Rate per 100,000	THA	Thailand	South-East Asia	<5 years	4749723	6.13432	4.35632	8.48482
All taxa	DIAR	All foodborne etiologies	2002	Mortality	Rate per 100,000	THA	Thailand	South-East Asia	≥5 years	59211969	4.4227	3.03712	6.70301
All taxa	DIAR	All foodborne etiologies	2002	Mortality	Rate per 100,000	THA	Thailand	South-East Asia	All ages	63961692	4.5498	3.17788	6.74135
All taxa	DIAR	All foodborne etiologies	2002	Mortality	Rate per 100,000	TJK	Tajikistan	Europe	<5 years	882256	153.428	116.495	196.443
All taxa	DIAR	All foodborne etiologies	2002	Mortality	Rate per 100,000	TJK	Tajikistan	Europe	≥5 years	5586426	0.94109	0.632606	1.41418
All taxa	DIAR	All foodborne etiologies	2002	Mortality	Rate per 100,000	TJK	Tajikistan	Europe	All ages	6468682	21.7386	16.4612	27.9648
All taxa	DIAR	All foodborne etiologies	2002	Mortality	Rate per 100,000	TKM	Turkmenistan	Europe	<5 years	526397	119.696	91.6243	156.299
All taxa	DIAR	All foodborne etiologies	2002	Mortality	Rate per 100,000	TKM	Turkmenistan	Europe	≥5 years	4195849	0.434215	0.306846	0.640327
All taxa	DIAR	All foodborne etiologies	2002	Mortality	Rate per 100,000	TKM	Turkmenistan	Europe	All ages	4722246	13.7285	10.4958	17.9468
All taxa	DIAR	All foodborne etiologies	2002	Mortality	Rate per 100,000	TLS	Timor-Leste	South-East Asia	<5 years	140567	308.471	243.671	383.848
All taxa	DIAR	All foodborne etiologies	2002	Mortality	Rate per 100,000	TLS	Timor-Leste	South-East Asia	≥5 years	707921	6.78722	4.40678	10.4023
All taxa	DIAR	All foodborne etiologies	2002	Mortality	Rate per 100,000	TLS	Timor-Leste	South-East Asia	All ages	848488	56.7664	45.1351	70.8885
All taxa	DIAR	All foodborne etiologies	2002	Mortality	Rate per 100,000	TON	Tonga	Western Pacific	<5 years	14187	4.9766	3.74972	6.84275
All taxa	DIAR	All foodborne etiologies	2002	Mortality	Rate per 100,000	TON	Tonga	Western Pacific	≥5 years	89400	1.47553	1.00946	2.14599
All taxa	DIAR	All foodborne etiologies	2002	Mortality	Rate per 100,000	TON	Tonga	Western Pacific	All ages	103587	1.95503	1.43989	2.62647
All taxa	DIAR	All foodborne etiologies	2002	Mortality	Rate per 100,000	TTO	Trinidad and Tobago	Americas	<5 years	95303	1.53554	1.07287	2.25254
All taxa	DIAR	All foodborne etiologies	2002	Mortality	Rate per 100,000	TTO	Trinidad and Tobago	Americas	≥5 years	1233355	0.3792	0.260255	0.568454
All taxa	DIAR	All foodborne etiologies	2002	Mortality	Rate per 100,000	TTO	Trinidad and Tobago	Americas	All ages	1328658	0.462143	0.319746	0.692573
All taxa	DIAR	All foodborne etiologies	2002	Mortality	Rate per 100,000	TUN	Tunisia	Eastern Mediterranean	<5 years	851607	10.836	8.28674	14.086
All taxa	DIAR	All foodborne etiologies	2002	Mortality	Rate per 100,000	TUN	Tunisia	Eastern Mediterranean	≥5 years	9069525	0.436401	0.297073	0.626834
All taxa	DIAR	All foodborne etiologies	2002	Mortality	Rate per 100,000	TUN	Tunisia	Eastern Mediterranean	All ages	9921132	1.32908	1.03875	1.70916
All taxa	DIAR	All foodborne etiologies	2002	Mortality	Rate per 100,000	TUR	Turkey	Europe	<5 years	6636039	0.90324	0.492784	2.09195
All taxa	DIAR	All foodborne etiologies	2002	Mortality	Rate per 100,000	TUR	Turkey	Europe	≥5 years	60015986	0.427623	0.269223	0.710304
All taxa	DIAR	All foodborne etiologies	2002	Mortality	Rate per 100,000	TUR	Turkey	Europe	All ages	66652025	0.474976	0.300782	0.824661
All taxa	DIAR	All foodborne etiologies	2002	Mortality	Rate per 100,000	TUV	Tuvalu	Western Pacific	<5 years	1212	106.475	82.4425	135.826
All taxa	DIAR	All foodborne etiologies	2002	Mortality	Rate per 100,000	TUV	Tuvalu	Western Pacific	≥5 years	8392	30.5911	22.0553	45.5679
All taxa	DIAR	All foodborne etiologies	2002	Mortality	Rate per 100,000	TUV	Tuvalu	Western Pacific	All ages	9604	40.1675	30.1479	56.3571
All taxa	DIAR	All foodborne etiologies	2002	Mortality	Rate per 100,000	TZA	Tanzania	Africa	<5 years	6245921	258.836	202.923	323.421
All taxa	DIAR	All foodborne etiologies	2002	Mortality	Rate per 100,000	TZA	Tanzania	Africa	≥5 years	29402800	26.8203	19.455	37.7095
All taxa	DIAR	All foodborne etiologies	2002	Mortality	Rate per 100,000	TZA	Tanzania	Africa	All ages	35648721	67.4711	53.1959	86.2811
All taxa	DIAR	All foodborne etiologies	2002	Mortality	Rate per 100,000	UGA	Uganda	Africa	<5 years	5014141	187.857	149.26	233.125
All taxa	DIAR	All foodborne etiologies	2002	Mortality	Rate per 100,000	UGA	Uganda	Africa	≥5 years	20101934	28.7987	20.5006	39.2835
All taxa	DIAR	All foodborne etiologies	2002	Mortality	Rate per 100,000	UGA	Uganda	Africa	All ages	25116075	60.5529	48.2451	75.8606
All taxa	DIAR	All foodborne etiologies	2002	Mortality	Rate per 100,000	UKR	Ukraine	Europe	<5 years	1971049	4.06329	2.81624	5.80434
All taxa	DIAR	All foodborne etiologies	2002	Mortality	Rate per 100,000	UKR	Ukraine	Europe	≥5 years	46902013	0.0609067	0.0396107	0.113419
All taxa	DIAR	All foodborne etiologies	2002	Mortality	Rate per 100,000	UKR	Ukraine	Europe	All ages	48873062	0.222323	0.155782	0.341131
All taxa	DIAR	All foodborne etiologies	2002	Mortality	Rate per 100,000	URY	Uruguay	Americas	<5 years	259371	1.37104	0.950812	2.02294
All taxa	DIAR	All foodborne etiologies	2002	Mortality	Rate per 100,000	URY	Uruguay	Americas	≥5 years	3017937	0.380486	0.2609	0.571756
All taxa	DIAR	All foodborne etiologies	2002	Mortality	Rate per 100,000	URY	Uruguay	Americas	All ages	3277308	0.45888	0.317837	0.687328
All taxa	DIAR	All foodborne etiologies	2002	Mortality	Rate per 100,000	USA	United States	Americas	<5 years	19281369	1.62674	1.13395	2.39148
All taxa	DIAR	All foodborne etiologies	2002	Mortality	Rate per 100,000	USA	United States	Americas	≥5 years	266403212	0.378038	0.259612	0.566353
All taxa	DIAR	All foodborne etiologies	2002	Mortality	Rate per 100,000	USA	United States	Americas	All ages	285684581	0.462315	0.320436	0.692299
All taxa	DIAR	All foodborne etiologies	2002	Mortality	Rate per 100,000	UZB	Uzbekistan	Europe	<5 years	2656935	85.5739	59.9664	117.139
All taxa	DIAR	All foodborne etiologies	2002	Mortality	Rate per 100,000	UZB	Uzbekistan	Europe	≥5 years	22587276	0.436989	0.309732	0.630245
All taxa	DIAR	All foodborne etiologies	2002	Mortality	Rate per 100,000	UZB	Uzbekistan	Europe	All ages	25244211	9.39759	6.62967	12.9127
All taxa	DIAR	All foodborne etiologies	2002	Mortality	Rate per 100,000	VCT	Saint Vincent and the Grenadines	Americas	<5 years	11509	0.0914065	0.0305952	0.229683
All taxa	DIAR	All foodborne etiologies	2002	Mortality	Rate per 100,000	VCT	Saint Vincent and the Grenadines	Americas	≥5 years	101919	1.23255	0.92313	1.64494
All taxa	DIAR	All foodborne etiologies	2002	Mortality	Rate per 100,000	VCT	Saint Vincent and the Grenadines	Americas	All ages	113428	1.11676	0.835787	1.48835
All taxa	DIAR	All foodborne etiologies	2002	Mortality	Rate per 100,000	VEN	Venezuela	Americas	<5 years	2855372	37.107	27.6347	49.2553
All taxa	DIAR	All foodborne etiologies	2002	Mortality	Rate per 100,000	VEN	Venezuela	Americas	≥5 years	22348859	1.80878	1.22471	2.56014
All taxa	DIAR	All foodborne etiologies	2002	Mortality	Rate per 100,000	VEN	Venezuela	Americas	All ages	25204231	5.80769	4.29054	7.75982
All taxa	DIAR	All foodborne etiologies	2002	Mortality	Rate per 100,000	VNM	Vietnam	Western Pacific	<5 years	6777756	31.4062	23.7338	40.5318
All taxa	DIAR	All foodborne etiologies	2002	Mortality	Rate per 100,000	VNM	Vietnam	Western Pacific	≥5 years	71595634	1.54009	0.947469	2.55175
All taxa	DIAR	All foodborne etiologies	2002	Mortality	Rate per 100,000	VNM	Vietnam	Western Pacific	All ages	78373390	4.12292	3.01836	5.67903
All taxa	DIAR	All foodborne etiologies	2002	Mortality	Rate per 100,000	VUT	Vanuatu	Western Pacific	<5 years	28552	25.2337	17.7448	35.6509
All taxa	DIAR	All foodborne etiologies	2002	Mortality	Rate per 100,000	VUT	Vanuatu	Western Pacific	≥5 years	164886	8.43808	5.26801	13.561
All taxa	DIAR	All foodborne etiologies	2002	Mortality	Rate per 100,000	VUT	Vanuatu	Western Pacific	All ages	193438	10.9172	7.56695	15.7272
All taxa	DIAR	All foodborne etiologies	2002	Mortality	Rate per 100,000	WPR	Western Pacific Region	Western Pacific	<5 years	118365462	28.1409	22.7215	34.3703
All taxa	DIAR	All foodborne etiologies	2002	Mortality	Rate per 100,000	WPR	Western Pacific Region	Western Pacific	≥5 years	1580265765	0.514129	0.395772	0.702954
All taxa	DIAR	All foodborne etiologies	2002	Mortality	Rate per 100,000	WPR	Western Pacific Region	Western Pacific	All ages	1698631227	2.43924	1.96801	3.01849
All taxa	DIAR	All foodborne etiologies	2002	Mortality	Rate per 100,000	WSM	Samoa	Western Pacific	<5 years	27187	14.2408	10.6944	18.0639
All taxa	DIAR	All foodborne etiologies	2002	Mortality	Rate per 100,000	WSM	Samoa	Western Pacific	≥5 years	156763	1.82345	1.25036	2.67544
All taxa	DIAR	All foodborne etiologies	2002	Mortality	Rate per 100,000	WSM	Samoa	Western Pacific	All ages	183950	3.65868	2.72504	4.81382
All taxa	DIAR	All foodborne etiologies	2002	Mortality	Rate per 100,000	YEM	Yemen	Eastern Mediterranean	<5 years	3622009	230.942	176.946	301.986
All taxa	DIAR	All foodborne etiologies	2002	Mortality	Rate per 100,000	YEM	Yemen	Eastern Mediterranean	≥5 years	16906642	3.96066	2.62442	5.86851
All taxa	DIAR	All foodborne etiologies	2002	Mortality	Rate per 100,000	YEM	Yemen	Eastern Mediterranean	All ages	20528651	44.0085	33.607	57.8888
All taxa	DIAR	All foodborne etiologies	2002	Mortality	Rate per 100,000	ZAF	South Africa	Africa	<5 years	4934698	169.125	131.775	216.135
All taxa	DIAR	All foodborne etiologies	2002	Mortality	Rate per 100,000	ZAF	South Africa	Africa	≥5 years	42844111	14.9659	10.585	20.7918
All taxa	DIAR	All foodborne etiologies	2002	Mortality	Rate per 100,000	ZAF	South Africa	Africa	All ages	47778809	30.8877	23.6938	39.8851
All taxa	DIAR	All foodborne etiologies	2002	Mortality	Rate per 100,000	ZMB	Zambia	Africa	<5 years	1969772	291.288	230.326	365.493
All taxa	DIAR	All foodborne etiologies	2002	Mortality	Rate per 100,000	ZMB	Zambia	Africa	≥5 years	8518547	33.1669	24.1659	46.0511
All taxa	DIAR	All foodborne etiologies	2002	Mortality	Rate per 100,000	ZMB	Zambia	Africa	All ages	10488319	81.6437	63.3706	103.651
All taxa	DIAR	All foodborne etiologies	2002	Mortality	Rate per 100,000	ZWE	Zimbabwe	Africa	<5 years	1889463	152.035	106.448	216.266
All taxa	DIAR	All foodborne etiologies	2002	Mortality	Rate per 100,000	ZWE	Zimbabwe	Africa	≥5 years	10126718	17.6698	12.7629	24.6906
All taxa	DIAR	All foodborne etiologies	2002	Mortality	Rate per 100,000	ZWE	Zimbabwe	Africa	All ages	12016181	38.7979	29.0752	53.5143
All taxa	DIAR	All foodborne etiologies	2003	Incidence	Number	AFG	Afghanistan	Eastern Mediterranean	<5 years	4535841	5.79476e+06	4.28869e+06	7.82646e+06
All taxa	DIAR	All foodborne etiologies	2003	Incidence	Number	AFG	Afghanistan	Eastern Mediterranean	≥5 years	17660475	3.42599e+06	2.10855e+06	5.30614e+06
All taxa	DIAR	All foodborne etiologies	2003	Incidence	Number	AFG	Afghanistan	Eastern Mediterranean	All ages	22196316	9.22074e+06	6.68594e+06	1.29968e+07
All taxa	DIAR	All foodborne etiologies	2003	Incidence	Number	AFR	African Region	Africa	<5 years	122506505	2.52669e+08	2.00431e+08	3.09582e+08
All taxa	DIAR	All foodborne etiologies	2003	Incidence	Number	AFR	African Region	Africa	≥5 years	598523578	4.79675e+08	3.73892e+08	6.12419e+08
All taxa	DIAR	All foodborne etiologies	2003	Incidence	Number	AFR	African Region	Africa	All ages	721030083	7.32344e+08	5.83344e+08	9.01991e+08
All taxa	DIAR	All foodborne etiologies	2003	Incidence	Number	AGO	Angola	Africa	<5 years	3227070	7.88786e+06	5.9356e+06	1.04125e+07
All taxa	DIAR	All foodborne etiologies	2003	Incidence	Number	AGO	Angola	Africa	≥5 years	14398177	8.83661e+06	6.11386e+06	1.26357e+07
All taxa	DIAR	All foodborne etiologies	2003	Incidence	Number	AGO	Angola	Africa	All ages	17625247	1.67245e+07	1.20914e+07	2.2856e+07
All taxa	DIAR	All foodborne etiologies	2003	Incidence	Number	ALB	Albania	Europe	<5 years	256792	60057.8	40292.8	82890.8
All taxa	DIAR	All foodborne etiologies	2003	Incidence	Number	ALB	Albania	Europe	≥5 years	2870214	35104.3	20570.4	53143.3
All taxa	DIAR	All foodborne etiologies	2003	Incidence	Number	ALB	Albania	Europe	All ages	3127006	95162.1	62913.3	135888
All taxa	DIAR	All foodborne etiologies	2003	Incidence	Number	AMR	Region of the Americas	Americas	<5 years	76660193	4.39517e+07	3.41047e+07	5.52898e+07
All taxa	DIAR	All foodborne etiologies	2003	Incidence	Number	AMR	Region of the Americas	Americas	≥5 years	777424776	1.09314e+08	8.52849e+07	1.38577e+08
All taxa	DIAR	All foodborne etiologies	2003	Incidence	Number	AMR	Region of the Americas	Americas	All ages	854084969	1.53266e+08	1.23122e+08	1.88828e+08
All taxa	DIAR	All foodborne etiologies	2003	Incidence	Number	AND	Andorra	Europe	<5 years	3352	1287.63	1028.49	1621.7
All taxa	DIAR	All foodborne etiologies	2003	Incidence	Number	AND	Andorra	Europe	≥5 years	63563	4548.77	3641.91	5597.25
All taxa	DIAR	All foodborne etiologies	2003	Incidence	Number	AND	Andorra	Europe	All ages	66915	5836.4	4739.9	7131.85
All taxa	DIAR	All foodborne etiologies	2003	Incidence	Number	ARE	United Arab Emirates	Eastern Mediterranean	<5 years	288755	80794.2	60374.9	111365
All taxa	DIAR	All foodborne etiologies	2003	Incidence	Number	ARE	United Arab Emirates	Eastern Mediterranean	≥5 years	3785525	285680	228193	359292
All taxa	DIAR	All foodborne etiologies	2003	Incidence	Number	ARE	United Arab Emirates	Eastern Mediterranean	All ages	4074280	366475	290401	467598
All taxa	DIAR	All foodborne etiologies	2003	Incidence	Number	ARG	Argentina	Americas	<5 years	3510073	2.88986e+06	2.04901e+06	4.09646e+06
All taxa	DIAR	All foodborne etiologies	2003	Incidence	Number	ARG	Argentina	Americas	≥5 years	34720363	9.14415e+06	6.21742e+06	1.31577e+07
All taxa	DIAR	All foodborne etiologies	2003	Incidence	Number	ARG	Argentina	Americas	All ages	38230436	1.2034e+07	8.47864e+06	1.70944e+07
All taxa	DIAR	All foodborne etiologies	2003	Incidence	Number	ARM	Armenia	Europe	<5 years	177124	125005	90764.2	166572
All taxa	DIAR	All foodborne etiologies	2003	Incidence	Number	ARM	Armenia	Europe	≥5 years	2870114	212807	138417	305656
All taxa	DIAR	All foodborne etiologies	2003	Incidence	Number	ARM	Armenia	Europe	All ages	3047238	337812	236843	475629
All taxa	DIAR	All foodborne etiologies	2003	Incidence	Number	ATG	Antigua and Barbuda	Americas	<5 years	6793	1692.62	1310.3	2188.29
All taxa	DIAR	All foodborne etiologies	2003	Incidence	Number	ATG	Antigua and Barbuda	Americas	≥5 years	70680	5552.58	4414.7	6807.55
All taxa	DIAR	All foodborne etiologies	2003	Incidence	Number	ATG	Antigua and Barbuda	Americas	All ages	77473	7245.2	5802.27	8840.21
All taxa	DIAR	All foodborne etiologies	2003	Incidence	Number	AUS	Australia	Western Pacific	<5 years	1277454	359653	271564	478610
All taxa	DIAR	All foodborne etiologies	2003	Incidence	Number	AUS	Australia	Western Pacific	≥5 years	18430603	1.37466e+06	1.09852e+06	1.69518e+06
All taxa	DIAR	All foodborne etiologies	2003	Incidence	Number	AUS	Australia	Western Pacific	All ages	19708057	1.73432e+06	1.38545e+06	2.14765e+06
All taxa	DIAR	All foodborne etiologies	2003	Incidence	Number	AUT	Austria	Europe	<5 years	397515	155885	124513	196329
All taxa	DIAR	All foodborne etiologies	2003	Incidence	Number	AUT	Austria	Europe	≥5 years	7703486	550693	440905	677626
All taxa	DIAR	All foodborne etiologies	2003	Incidence	Number	AUT	Austria	Europe	All ages	8101001	706579	573831	863411
All taxa	DIAR	All foodborne etiologies	2003	Incidence	Number	AZE	Azerbaijan	Europe	<5 years	571648	373769	270980	492765
All taxa	DIAR	All foodborne etiologies	2003	Incidence	Number	AZE	Azerbaijan	Europe	≥5 years	7791740	461481	299566	668695
All taxa	DIAR	All foodborne etiologies	2003	Incidence	Number	AZE	Azerbaijan	Europe	All ages	8363388	835251	598256	1.15974e+06
All taxa	DIAR	All foodborne etiologies	2003	Incidence	Number	BDI	Burundi	Africa	<5 years	1231497	2.77076e+06	2.15342e+06	3.44053e+06
All taxa	DIAR	All foodborne etiologies	2003	Incidence	Number	BDI	Burundi	Africa	≥5 years	5685149	4.96906e+06	3.62637e+06	6.75727e+06
All taxa	DIAR	All foodborne etiologies	2003	Incidence	Number	BDI	Burundi	Africa	All ages	6916646	7.73982e+06	5.95933e+06	9.96392e+06
All taxa	DIAR	All foodborne etiologies	2003	Incidence	Number	BEL	Belgium	Europe	<5 years	572658	199277	159172	250979
All taxa	DIAR	All foodborne etiologies	2003	Incidence	Number	BEL	Belgium	Europe	≥5 years	9783287	703981	563632	866246
All taxa	DIAR	All foodborne etiologies	2003	Incidence	Number	BEL	Belgium	Europe	All ages	10355945	903258	733559	1.10374e+06
All taxa	DIAR	All foodborne etiologies	2003	Incidence	Number	BEN	Benin	Africa	<5 years	1366937	2.17888e+06	1.67651e+06	2.74564e+06
All taxa	DIAR	All foodborne etiologies	2003	Incidence	Number	BEN	Benin	Africa	≥5 years	6425010	4.69089e+06	3.52063e+06	6.10772e+06
All taxa	DIAR	All foodborne etiologies	2003	Incidence	Number	BEN	Benin	Africa	All ages	7791947	6.86977e+06	5.39118e+06	8.67916e+06
All taxa	DIAR	All foodborne etiologies	2003	Incidence	Number	BFA	Burkina Faso	Africa	<5 years	2341207	5.22615e+06	3.93481e+06	6.62651e+06
All taxa	DIAR	All foodborne etiologies	2003	Incidence	Number	BFA	Burkina Faso	Africa	≥5 years	10536395	7.46454e+06	5.25011e+06	1.00606e+07
All taxa	DIAR	All foodborne etiologies	2003	Incidence	Number	BFA	Burkina Faso	Africa	All ages	12877602	1.26907e+07	9.41139e+06	1.63073e+07
All taxa	DIAR	All foodborne etiologies	2003	Incidence	Number	BGD	Bangladesh	South-East Asia	<5 years	18320073	1.77825e+07	1.33928e+07	2.22818e+07
All taxa	DIAR	All foodborne etiologies	2003	Incidence	Number	BGD	Bangladesh	South-East Asia	≥5 years	121657477	5.31765e+07	3.94865e+07	6.94518e+07
All taxa	DIAR	All foodborne etiologies	2003	Incidence	Number	BGD	Bangladesh	South-East Asia	All ages	139977550	7.0959e+07	5.28877e+07	8.97765e+07
All taxa	DIAR	All foodborne etiologies	2003	Incidence	Number	BGR	Bulgaria	Europe	<5 years	326646	34558.2	23965.2	48959
All taxa	DIAR	All foodborne etiologies	2003	Incidence	Number	BGR	Bulgaria	Europe	≥5 years	7506253	33863.9	20887.7	50006
All taxa	DIAR	All foodborne etiologies	2003	Incidence	Number	BGR	Bulgaria	Europe	All ages	7832899	68422.1	46961.5	96345
All taxa	DIAR	All foodborne etiologies	2003	Incidence	Number	BHR	Bahrain	Eastern Mediterranean	<5 years	70266	15496.6	11580.1	21360.1
All taxa	DIAR	All foodborne etiologies	2003	Incidence	Number	BHR	Bahrain	Eastern Mediterranean	≥5 years	711194	54794.4	43768	68913.3
All taxa	DIAR	All foodborne etiologies	2003	Incidence	Number	BHR	Bahrain	Eastern Mediterranean	All ages	781460	70291	55699.9	89686.9
All taxa	DIAR	All foodborne etiologies	2003	Incidence	Number	BHS	Bahamas	Americas	<5 years	28005	7287.49	5641.44	9421.59
All taxa	DIAR	All foodborne etiologies	2003	Incidence	Number	BHS	Bahamas	Americas	≥5 years	305551	23906.4	19007.3	29309.5
All taxa	DIAR	All foodborne etiologies	2003	Incidence	Number	BHS	Bahamas	Americas	All ages	333556	31193.8	24981.4	38061.1
All taxa	DIAR	All foodborne etiologies	2003	Incidence	Number	BIH	Bosnia and Herzegovina	Europe	<5 years	218863	54226.2	36874.3	74720.7
All taxa	DIAR	All foodborne etiologies	2003	Incidence	Number	BIH	Bosnia and Herzegovina	Europe	≥5 years	3967967	39695.8	24263.9	58343.7
All taxa	DIAR	All foodborne etiologies	2003	Incidence	Number	BIH	Bosnia and Herzegovina	Europe	All ages	4186830	93922	64294.7	131092
All taxa	DIAR	All foodborne etiologies	2003	Incidence	Number	BLR	Belarus	Europe	<5 years	454013	219738	157877	292442
All taxa	DIAR	All foodborne etiologies	2003	Incidence	Number	BLR	Belarus	Europe	≥5 years	9383938	335224	216387	479321
All taxa	DIAR	All foodborne etiologies	2003	Incidence	Number	BLR	Belarus	Europe	All ages	9837951	554963	390881	768291
All taxa	DIAR	All foodborne etiologies	2003	Incidence	Number	BLZ	Belize	Americas	<5 years	36086	10160.2	7509.91	13734
All taxa	DIAR	All foodborne etiologies	2003	Incidence	Number	BLZ	Belize	Americas	≥5 years	223774	38809.8	26735.5	54145.8
All taxa	DIAR	All foodborne etiologies	2003	Incidence	Number	BLZ	Belize	Americas	All ages	259860	48970.1	35000.7	66770
All taxa	DIAR	All foodborne etiologies	2003	Incidence	Number	BOL	Bolivia	Americas	<5 years	1175407	1.43833e+06	991061	1.92096e+06
All taxa	DIAR	All foodborne etiologies	2003	Incidence	Number	BOL	Bolivia	Americas	≥5 years	7799184	1.1791e+06	816928	1.68362e+06
All taxa	DIAR	All foodborne etiologies	2003	Incidence	Number	BOL	Bolivia	Americas	All ages	8974591	2.61743e+06	1.86971e+06	3.47446e+06
All taxa	DIAR	All foodborne etiologies	2003	Incidence	Number	BRA	Brazil	Americas	<5 years	16722485	9.09631e+06	6.20689e+06	1.28264e+07
All taxa	DIAR	All foodborne etiologies	2003	Incidence	Number	BRA	Brazil	Americas	≥5 years	162863467	2.43605e+07	1.62931e+07	3.53385e+07
All taxa	DIAR	All foodborne etiologies	2003	Incidence	Number	BRA	Brazil	Americas	All ages	179585952	3.34569e+07	2.30535e+07	4.61757e+07
All taxa	DIAR	All foodborne etiologies	2003	Incidence	Number	BRB	Barbados	Americas	<5 years	19156	5789.37	4481.7	7484.76
All taxa	DIAR	All foodborne etiologies	2003	Incidence	Number	BRB	Barbados	Americas	≥5 years	245830	18991.9	15099.9	23284.3
All taxa	DIAR	All foodborne etiologies	2003	Incidence	Number	BRB	Barbados	Americas	All ages	264986	24781.2	19845.9	30236.7
All taxa	DIAR	All foodborne etiologies	2003	Incidence	Number	BRN	Brunei	Western Pacific	<5 years	32065	6267.24	4732.23	8340.16
All taxa	DIAR	All foodborne etiologies	2003	Incidence	Number	BRN	Brunei	Western Pacific	≥5 years	311364	23954.6	19142.6	29539.9
All taxa	DIAR	All foodborne etiologies	2003	Incidence	Number	BRN	Brunei	Western Pacific	All ages	343429	30221.9	24142.6	37424.6
All taxa	DIAR	All foodborne etiologies	2003	Incidence	Number	BTN	Bhutan	South-East Asia	<5 years	70451	61971.2	45326.2	82264.4
All taxa	DIAR	All foodborne etiologies	2003	Incidence	Number	BTN	Bhutan	South-East Asia	≥5 years	560681	195781	144458	263219
All taxa	DIAR	All foodborne etiologies	2003	Incidence	Number	BTN	Bhutan	South-East Asia	All ages	631132	257753	196852	339151
All taxa	DIAR	All foodborne etiologies	2003	Incidence	Number	BWA	Botswana	Africa	<5 years	219262	306925	230639	392600
All taxa	DIAR	All foodborne etiologies	2003	Incidence	Number	BWA	Botswana	Africa	≥5 years	1540960	1.37294e+06	1.00245e+06	1.83564e+06
All taxa	DIAR	All foodborne etiologies	2003	Incidence	Number	BWA	Botswana	Africa	All ages	1760222	1.67986e+06	1.24527e+06	2.21257e+06
All taxa	DIAR	All foodborne etiologies	2003	Incidence	Number	CAF	Central African Republic	Africa	<5 years	702198	1.57108e+06	1.12788e+06	2.02461e+06
All taxa	DIAR	All foodborne etiologies	2003	Incidence	Number	CAF	Central African Republic	Africa	≥5 years	3357166	1.82107e+06	1.23783e+06	2.53163e+06
All taxa	DIAR	All foodborne etiologies	2003	Incidence	Number	CAF	Central African Republic	Africa	All ages	4059364	3.39215e+06	2.39752e+06	4.42984e+06
All taxa	DIAR	All foodborne etiologies	2003	Incidence	Number	CAN	Canada	Americas	<5 years	1728473	692382	535989	895141
All taxa	DIAR	All foodborne etiologies	2003	Incidence	Number	CAN	Canada	Americas	≥5 years	29962619	2.27134e+06	1.80588e+06	2.78469e+06
All taxa	DIAR	All foodborne etiologies	2003	Incidence	Number	CAN	Canada	Americas	All ages	31691092	2.96372e+06	2.37348e+06	3.61617e+06
All taxa	DIAR	All foodborne etiologies	2003	Incidence	Number	CHE	Switzerland	Europe	<5 years	371839	140632	112329	177118
All taxa	DIAR	All foodborne etiologies	2003	Incidence	Number	CHE	Switzerland	Europe	≥5 years	6936460	496807	397761	611319
All taxa	DIAR	All foodborne etiologies	2003	Incidence	Number	CHE	Switzerland	Europe	All ages	7308299	637438	517681	778924
All taxa	DIAR	All foodborne etiologies	2003	Incidence	Number	CHL	Chile	Americas	<5 years	1251176	348320	269643	450324
All taxa	DIAR	All foodborne etiologies	2003	Incidence	Number	CHL	Chile	Americas	≥5 years	14691819	1.14265e+06	908491	1.40091e+06
All taxa	DIAR	All foodborne etiologies	2003	Incidence	Number	CHL	Chile	Americas	All ages	15942995	1.49097e+06	1.19404e+06	1.81921e+06
All taxa	DIAR	All foodborne etiologies	2003	Incidence	Number	CHN	China	Western Pacific	<5 years	81943058	2.04256e+07	1.40403e+07	2.83069e+07
All taxa	DIAR	All foodborne etiologies	2003	Incidence	Number	CHN	China	Western Pacific	≥5 years	1208775930	4.46995e+07	3.06392e+07	6.48186e+07
All taxa	DIAR	All foodborne etiologies	2003	Incidence	Number	CHN	China	Western Pacific	All ages	1290718988	6.51251e+07	4.70044e+07	9.245e+07
All taxa	DIAR	All foodborne etiologies	2003	Incidence	Number	CIV	Cote d'Ivoire	Africa	<5 years	3446993	6.22735e+06	4.70629e+06	7.84493e+06
All taxa	DIAR	All foodborne etiologies	2003	Incidence	Number	CIV	Cote d'Ivoire	Africa	≥5 years	15444375	9.26212e+06	6.8375e+06	1.2078e+07
All taxa	DIAR	All foodborne etiologies	2003	Incidence	Number	CIV	Cote d'Ivoire	Africa	All ages	18891368	1.54895e+07	1.22807e+07	1.97071e+07
All taxa	DIAR	All foodborne etiologies	2003	Incidence	Number	CMR	Cameroon	Africa	<5 years	2715238	6.23136e+06	4.69507e+06	7.97579e+06
All taxa	DIAR	All foodborne etiologies	2003	Incidence	Number	CMR	Cameroon	Africa	≥5 years	13224674	9.73261e+06	6.95248e+06	1.307e+07
All taxa	DIAR	All foodborne etiologies	2003	Incidence	Number	CMR	Cameroon	Africa	All ages	15939912	1.5964e+07	1.18332e+07	2.05112e+07
All taxa	DIAR	All foodborne etiologies	2003	Incidence	Number	COD	Democratic Republic of Congo	Africa	<5 years	10053529	2.30402e+07	1.82585e+07	2.79434e+07
All taxa	DIAR	All foodborne etiologies	2003	Incidence	Number	COD	Democratic Republic of Congo	Africa	≥5 years	44504108	2.35283e+07	1.75771e+07	3.14092e+07
All taxa	DIAR	All foodborne etiologies	2003	Incidence	Number	COD	Democratic Republic of Congo	Africa	All ages	54557637	4.65685e+07	3.66322e+07	5.79275e+07
All taxa	DIAR	All foodborne etiologies	2003	Incidence	Number	COG	Congo	Africa	<5 years	537512	1.11359e+06	854595	1.41037e+06
All taxa	DIAR	All foodborne etiologies	2003	Incidence	Number	COG	Congo	Africa	≥5 years	2849438	1.77002e+06	1.34494e+06	2.27186e+06
All taxa	DIAR	All foodborne etiologies	2003	Incidence	Number	COG	Congo	Africa	All ages	3386950	2.88362e+06	2.23925e+06	3.62364e+06
All taxa	DIAR	All foodborne etiologies	2003	Incidence	Number	COK	Cook Islands	Western Pacific	<5 years	1558	273.79	206.732	364.348
All taxa	DIAR	All foodborne etiologies	2003	Incidence	Number	COK	Cook Islands	Western Pacific	≥5 years	13445	1046.48	836.263	1290.48
All taxa	DIAR	All foodborne etiologies	2003	Incidence	Number	COK	Cook Islands	Western Pacific	All ages	15003	1320.27	1054.69	1634.93
All taxa	DIAR	All foodborne etiologies	2003	Incidence	Number	COL	Colombia	Americas	<5 years	4263390	2.87378e+06	1.94714e+06	3.93923e+06
All taxa	DIAR	All foodborne etiologies	2003	Incidence	Number	COL	Colombia	Americas	≥5 years	36369526	6.42089e+06	4.27125e+06	9.26315e+06
All taxa	DIAR	All foodborne etiologies	2003	Incidence	Number	COL	Colombia	Americas	All ages	40632916	9.29467e+06	6.32234e+06	1.31971e+07
All taxa	DIAR	All foodborne etiologies	2003	Incidence	Number	COM	Comoros	Africa	<5 years	94310	189497	149099	237561
All taxa	DIAR	All foodborne etiologies	2003	Incidence	Number	COM	Comoros	Africa	≥5 years	470530	354752	263500	468084
All taxa	DIAR	All foodborne etiologies	2003	Incidence	Number	COM	Comoros	Africa	All ages	564840	544249	419840	683556
All taxa	DIAR	All foodborne etiologies	2003	Incidence	Number	CPV	Cape Verde	Africa	<5 years	58709	68253.4	51318.8	90530.8
All taxa	DIAR	All foodborne etiologies	2003	Incidence	Number	CPV	Cape Verde	Africa	≥5 years	411604	265824	187188	353060
All taxa	DIAR	All foodborne etiologies	2003	Incidence	Number	CPV	Cape Verde	Africa	All ages	470313	334077	243093	437893
All taxa	DIAR	All foodborne etiologies	2003	Incidence	Number	CRI	Costa Rica	Americas	<5 years	388891	176815	125054	246156
All taxa	DIAR	All foodborne etiologies	2003	Incidence	Number	CRI	Costa Rica	Americas	≥5 years	3718910	637787	465518	858324
All taxa	DIAR	All foodborne etiologies	2003	Incidence	Number	CRI	Costa Rica	Americas	All ages	4107801	814602	603326	1.07703e+06
All taxa	DIAR	All foodborne etiologies	2003	Incidence	Number	CUB	Cuba	Americas	<5 years	718364	207705	132935	307572
All taxa	DIAR	All foodborne etiologies	2003	Incidence	Number	CUB	Cuba	Americas	≥5 years	10475394	1.80005e+06	1.15766e+06	2.5608e+06
All taxa	DIAR	All foodborne etiologies	2003	Incidence	Number	CUB	Cuba	Americas	All ages	11193758	2.00775e+06	1.34235e+06	2.81677e+06
All taxa	DIAR	All foodborne etiologies	2003	Incidence	Number	CYP	Cyprus	Europe	<5 years	62721	19059	15223.3	24003.8
All taxa	DIAR	All foodborne etiologies	2003	Incidence	Number	CYP	Cyprus	Europe	≥5 years	927731	67329.4	53906.3	82848.6
All taxa	DIAR	All foodborne etiologies	2003	Incidence	Number	CYP	Cyprus	Europe	All ages	990452	86388.4	70158.3	105563
All taxa	DIAR	All foodborne etiologies	2003	Incidence	Number	CZE	Czechia	Europe	<5 years	450009	197136	157462	248283
All taxa	DIAR	All foodborne etiologies	2003	Incidence	Number	CZE	Czechia	Europe	≥5 years	9794723	696421	557580	856944
All taxa	DIAR	All foodborne etiologies	2003	Incidence	Number	CZE	Czechia	Europe	All ages	10244732	893557	725682	1.09189e+06
All taxa	DIAR	All foodborne etiologies	2003	Incidence	Number	DEU	Germany	Europe	<5 years	3864935	1.58012e+06	1.26212e+06	1.99007e+06
All taxa	DIAR	All foodborne etiologies	2003	Incidence	Number	DEU	Germany	Europe	≥5 years	78250082	5.58205e+06	4.46919e+06	6.86869e+06
All taxa	DIAR	All foodborne etiologies	2003	Incidence	Number	DEU	Germany	Europe	All ages	82115017	7.16217e+06	5.81659e+06	8.75188e+06
All taxa	DIAR	All foodborne etiologies	2003	Incidence	Number	DJI	Djibouti	Eastern Mediterranean	<5 years	116567	155374	115076	200872
All taxa	DIAR	All foodborne etiologies	2003	Incidence	Number	DJI	Djibouti	Eastern Mediterranean	≥5 years	690600	425907	312729	569558
All taxa	DIAR	All foodborne etiologies	2003	Incidence	Number	DJI	Djibouti	Eastern Mediterranean	All ages	807167	581281	441376	743956
All taxa	DIAR	All foodborne etiologies	2003	Incidence	Number	DMA	Dominica	Americas	<5 years	5779	1303.12	908.546	1889.97
All taxa	DIAR	All foodborne etiologies	2003	Incidence	Number	DMA	Dominica	Americas	≥5 years	62680	9933.73	6800.25	13919.8
All taxa	DIAR	All foodborne etiologies	2003	Incidence	Number	DMA	Dominica	Americas	All ages	68459	11236.9	7825.51	15558.6
All taxa	DIAR	All foodborne etiologies	2003	Incidence	Number	DNK	Denmark	Europe	<5 years	332053	103594	82745.7	130472
All taxa	DIAR	All foodborne etiologies	2003	Incidence	Number	DNK	Denmark	Europe	≥5 years	5051491	365965	293004	450318
All taxa	DIAR	All foodborne etiologies	2003	Incidence	Number	DNK	Denmark	Europe	All ages	5383544	469559	381341	573782
All taxa	DIAR	All foodborne etiologies	2003	Incidence	Number	DOM	Dominican Republic	Americas	<5 years	1030330	869397	653004	1.12344e+06
All taxa	DIAR	All foodborne etiologies	2003	Incidence	Number	DOM	Dominican Republic	Americas	≥5 years	7886988	1.67662e+06	1.17639e+06	2.29685e+06
All taxa	DIAR	All foodborne etiologies	2003	Incidence	Number	DOM	Dominican Republic	Americas	All ages	8917318	2.54602e+06	1.8842e+06	3.29869e+06
All taxa	DIAR	All foodborne etiologies	2003	Incidence	Number	DZA	Algeria	Africa	<5 years	2889571	2.59373e+06	1.96673e+06	3.35348e+06
All taxa	DIAR	All foodborne etiologies	2003	Incidence	Number	DZA	Algeria	Africa	≥5 years	29068824	4.42585e+06	3.08886e+06	6.27802e+06
All taxa	DIAR	All foodborne etiologies	2003	Incidence	Number	DZA	Algeria	Africa	All ages	31958395	7.01958e+06	5.29485e+06	9.29077e+06
All taxa	DIAR	All foodborne etiologies	2003	Incidence	Number	ECU	Ecuador	Americas	<5 years	1576438	2.30058e+06	1.76443e+06	2.97031e+06
All taxa	DIAR	All foodborne etiologies	2003	Incidence	Number	ECU	Ecuador	Americas	≥5 years	11677720	3.87058e+06	2.87407e+06	5.29151e+06
All taxa	DIAR	All foodborne etiologies	2003	Incidence	Number	ECU	Ecuador	Americas	All ages	13254158	6.17116e+06	4.68089e+06	8.05285e+06
All taxa	DIAR	All foodborne etiologies	2003	Incidence	Number	EGY	Egypt	Eastern Mediterranean	<5 years	9668967	1.19742e+07	8.83741e+06	1.54212e+07
All taxa	DIAR	All foodborne etiologies	2003	Incidence	Number	EGY	Egypt	Eastern Mediterranean	≥5 years	67372507	1.01931e+07	6.70238e+06	1.48832e+07
All taxa	DIAR	All foodborne etiologies	2003	Incidence	Number	EGY	Egypt	Eastern Mediterranean	All ages	77041474	2.21674e+07	1.57227e+07	2.91771e+07
All taxa	DIAR	All foodborne etiologies	2003	Incidence	Number	EMR	Eastern Mediterranean Region	Eastern Mediterranean	<5 years	71470990	1.11355e+08	8.35839e+07	1.42328e+08
All taxa	DIAR	All foodborne etiologies	2003	Incidence	Number	EMR	Eastern Mediterranean Region	Eastern Mediterranean	≥5 years	449751865	1.68668e+08	1.20661e+08	2.28349e+08
All taxa	DIAR	All foodborne etiologies	2003	Incidence	Number	EMR	Eastern Mediterranean Region	Eastern Mediterranean	All ages	521222855	2.80023e+08	2.12761e+08	3.57553e+08
All taxa	DIAR	All foodborne etiologies	2003	Incidence	Number	ERI	Eritrea	Africa	<5 years	400841	861381	661354	1.07872e+06
All taxa	DIAR	All foodborne etiologies	2003	Incidence	Number	ERI	Eritrea	Africa	≥5 years	2021566	2.10977e+06	1.57141e+06	2.80744e+06
All taxa	DIAR	All foodborne etiologies	2003	Incidence	Number	ERI	Eritrea	Africa	All ages	2422407	2.97116e+06	2.30007e+06	3.76382e+06
All taxa	DIAR	All foodborne etiologies	2003	Incidence	Number	ESP	Spain	Europe	<5 years	2032741	811073	647843	1.0215e+06
All taxa	DIAR	All foodborne etiologies	2003	Incidence	Number	ESP	Spain	Europe	≥5 years	40116799	2.86526e+06	2.29403e+06	3.52569e+06
All taxa	DIAR	All foodborne etiologies	2003	Incidence	Number	ESP	Spain	Europe	All ages	42149540	3.67633e+06	2.98565e+06	4.49233e+06
All taxa	DIAR	All foodborne etiologies	2003	Incidence	Number	EST	Estonia	Europe	<5 years	63020	26464.1	21138.2	33330.2
All taxa	DIAR	All foodborne etiologies	2003	Incidence	Number	EST	Estonia	Europe	≥5 years	1312261	93489.5	74851	115038
All taxa	DIAR	All foodborne etiologies	2003	Incidence	Number	EST	Estonia	Europe	All ages	1375281	119954	97417.5	146579
All taxa	DIAR	All foodborne etiologies	2003	Incidence	Number	ETH	Ethiopia	Africa	<5 years	13798528	3.30606e+07	2.43944e+07	4.28323e+07
All taxa	DIAR	All foodborne etiologies	2003	Incidence	Number	ETH	Ethiopia	Africa	≥5 years	58925369	5.3897e+07	3.82772e+07	7.43721e+07
All taxa	DIAR	All foodborne etiologies	2003	Incidence	Number	ETH	Ethiopia	Africa	All ages	72723897	8.69575e+07	6.48252e+07	1.15645e+08
All taxa	DIAR	All foodborne etiologies	2003	Incidence	Number	EUR	European Region	Europe	<5 years	50326230	2.35795e+07	1.90835e+07	2.85888e+07
All taxa	DIAR	All foodborne etiologies	2003	Incidence	Number	EUR	European Region	Europe	≥5 years	825706354	5.74203e+07	4.775e+07	7.02151e+07
All taxa	DIAR	All foodborne etiologies	2003	Incidence	Number	EUR	European Region	Europe	All ages	876032584	8.09998e+07	6.69875e+07	9.81944e+07
All taxa	DIAR	All foodborne etiologies	2003	Incidence	Number	FIN	Finland	Europe	<5 years	283198	100182	80020.3	126174
All taxa	DIAR	All foodborne etiologies	2003	Incidence	Number	FIN	Finland	Europe	≥5 years	4923031	353911	283354	435487
All taxa	DIAR	All foodborne etiologies	2003	Incidence	Number	FIN	Finland	Europe	All ages	5206229	454093	368781	554884
All taxa	DIAR	All foodborne etiologies	2003	Incidence	Number	FJI	Fiji	Western Pacific	<5 years	98564	50957.5	36391.6	66699
All taxa	DIAR	All foodborne etiologies	2003	Incidence	Number	FJI	Fiji	Western Pacific	≥5 years	763664	143003	101102	197506
All taxa	DIAR	All foodborne etiologies	2003	Incidence	Number	FJI	Fiji	Western Pacific	All ages	862228	193960	142165	256724
All taxa	DIAR	All foodborne etiologies	2003	Incidence	Number	FRA	France	Europe	<5 years	3828090	1.16491e+06	930468	1.46714e+06
All taxa	DIAR	All foodborne etiologies	2003	Incidence	Number	FRA	France	Europe	≥5 years	56709416	4.11524e+06	3.29481e+06	5.06379e+06
All taxa	DIAR	All foodborne etiologies	2003	Incidence	Number	FRA	France	Europe	All ages	60537506	5.28015e+06	4.28815e+06	6.45213e+06
All taxa	DIAR	All foodborne etiologies	2003	Incidence	Number	FSM	Micronesia	Western Pacific	<5 years	15607	13567.9	9911.52	17902.5
All taxa	DIAR	All foodborne etiologies	2003	Incidence	Number	FSM	Micronesia	Western Pacific	≥5 years	96814	18715.6	12618.6	27096.5
All taxa	DIAR	All foodborne etiologies	2003	Incidence	Number	FSM	Micronesia	Western Pacific	All ages	112421	32283.5	22970.1	44242.1
All taxa	DIAR	All foodborne etiologies	2003	Incidence	Number	GAB	Gabon	Africa	<5 years	199504	295385	212186	397376
All taxa	DIAR	All foodborne etiologies	2003	Incidence	Number	GAB	Gabon	Africa	≥5 years	1163811	639628	443672	888697
All taxa	DIAR	All foodborne etiologies	2003	Incidence	Number	GAB	Gabon	Africa	All ages	1363315	935013	666140	1.27108e+06
All taxa	DIAR	All foodborne etiologies	2003	Incidence	Number	GBR	United Kingdom	Europe	<5 years	3454512	1.14828e+06	917189	1.4462e+06
All taxa	DIAR	All foodborne etiologies	2003	Incidence	Number	GBR	United Kingdom	Europe	≥5 years	56219002	4.05651e+06	3.24779e+06	4.99152e+06
All taxa	DIAR	All foodborne etiologies	2003	Incidence	Number	GBR	United Kingdom	Europe	All ages	59673514	5.20479e+06	4.22695e+06	6.36005e+06
All taxa	DIAR	All foodborne etiologies	2003	Incidence	Number	GEO	Georgia	Europe	<5 years	246979	136049	96983.7	183225
All taxa	DIAR	All foodborne etiologies	2003	Incidence	Number	GEO	Georgia	Europe	≥5 years	3852755	279024	180143	403320
All taxa	DIAR	All foodborne etiologies	2003	Incidence	Number	GEO	Georgia	Europe	All ages	4099734	415073	285060	580279
All taxa	DIAR	All foodborne etiologies	2003	Incidence	Number	GHA	Ghana	Africa	<5 years	3238058	5.47512e+06	3.9978e+06	7.0102e+06
All taxa	DIAR	All foodborne etiologies	2003	Incidence	Number	GHA	Ghana	Africa	≥5 years	17775933	1.12014e+07	7.93594e+06	1.511e+07
All taxa	DIAR	All foodborne etiologies	2003	Incidence	Number	GHA	Ghana	Africa	All ages	21013991	1.66765e+07	1.21947e+07	2.18766e+07
All taxa	DIAR	All foodborne etiologies	2003	Incidence	Number	GIN	Guinea	Africa	<5 years	1524371	2.67564e+06	2.05521e+06	3.44651e+06
All taxa	DIAR	All foodborne etiologies	2003	Incidence	Number	GIN	Guinea	Africa	≥5 years	7247488	5.51987e+06	4.10628e+06	7.2552e+06
All taxa	DIAR	All foodborne etiologies	2003	Incidence	Number	GIN	Guinea	Africa	All ages	8771859	8.19551e+06	6.40064e+06	1.04132e+07
All taxa	DIAR	All foodborne etiologies	2003	Incidence	Number	GLOBAL	Global	All WHO Member States	<5 years	630014318	7.19687e+08	5.72957e+08	8.81173e+08
All taxa	DIAR	All foodborne etiologies	2003	Incidence	Number	GLOBAL	Global	All WHO Member States	≥5 years	5706048468	1.75107e+09	1.39483e+09	2.20062e+09
All taxa	DIAR	All foodborne etiologies	2003	Incidence	Number	GLOBAL	Global	All WHO Member States	All ages	6336062786	2.47075e+09	1.99705e+09	3.01347e+09
All taxa	DIAR	All foodborne etiologies	2003	Incidence	Number	GMB	Gambia	Africa	<5 years	274045	557360	424258	713875
All taxa	DIAR	All foodborne etiologies	2003	Incidence	Number	GMB	Gambia	Africa	≥5 years	1282187	957211	701435	1.28542e+06
All taxa	DIAR	All foodborne etiologies	2003	Incidence	Number	GMB	Gambia	Africa	All ages	1556232	1.51457e+06	1.13307e+06	1.95218e+06
All taxa	DIAR	All foodborne etiologies	2003	Incidence	Number	GNB	Guinea-Bissau	Africa	<5 years	224203	451392	322496	575483
All taxa	DIAR	All foodborne etiologies	2003	Incidence	Number	GNB	Guinea-Bissau	Africa	≥5 years	1079525	941878	676185	1.24965e+06
All taxa	DIAR	All foodborne etiologies	2003	Incidence	Number	GNB	Guinea-Bissau	Africa	All ages	1303728	1.39327e+06	1.02117e+06	1.80113e+06
All taxa	DIAR	All foodborne etiologies	2003	Incidence	Number	GNQ	Equatorial Guinea	Africa	<5 years	131447	260615	193743	336538
All taxa	DIAR	All foodborne etiologies	2003	Incidence	Number	GNQ	Equatorial Guinea	Africa	≥5 years	690984	430991	309160	579070
All taxa	DIAR	All foodborne etiologies	2003	Incidence	Number	GNQ	Equatorial Guinea	Africa	All ages	822431	691606	516652	895225
All taxa	DIAR	All foodborne etiologies	2003	Incidence	Number	GRC	Greece	Europe	<5 years	535527	209844	167612	264287
All taxa	DIAR	All foodborne etiologies	2003	Incidence	Number	GRC	Greece	Europe	≥5 years	10369559	741311	593520	912180
All taxa	DIAR	All foodborne etiologies	2003	Incidence	Number	GRC	Greece	Europe	All ages	10905086	951154	772458	1.16227e+06
All taxa	DIAR	All foodborne etiologies	2003	Incidence	Number	GRD	Grenada	Americas	<5 years	9805	3308.85	2144.36	5064.15
All taxa	DIAR	All foodborne etiologies	2003	Incidence	Number	GRD	Grenada	Americas	≥5 years	98848	32930.2	22120.2	46930.4
All taxa	DIAR	All foodborne etiologies	2003	Incidence	Number	GRD	Grenada	Americas	All ages	108653	36239.1	24624.3	50606.2
All taxa	DIAR	All foodborne etiologies	2003	Incidence	Number	GTM	Guatemala	Americas	<5 years	1922996	1.501e+06	1.08077e+06	2.02812e+06
All taxa	DIAR	All foodborne etiologies	2003	Incidence	Number	GTM	Guatemala	Americas	≥5 years	10463429	4.43404e+06	2.97916e+06	6.20567e+06
All taxa	DIAR	All foodborne etiologies	2003	Incidence	Number	GTM	Guatemala	Americas	All ages	12386425	5.93504e+06	4.1007e+06	8.12657e+06
All taxa	DIAR	All foodborne etiologies	2003	Incidence	Number	GUY	Guyana	Americas	<5 years	93434	16674.4	12908.1	21557.4
All taxa	DIAR	All foodborne etiologies	2003	Incidence	Number	GUY	Guyana	Americas	≥5 years	669768	54699.6	43490.1	67062.5
All taxa	DIAR	All foodborne etiologies	2003	Incidence	Number	GUY	Guyana	Americas	All ages	763202	71373.9	57159.3	87086.6
All taxa	DIAR	All foodborne etiologies	2003	Incidence	Number	HND	Honduras	Americas	<5 years	1075536	607005	415297	819524
All taxa	DIAR	All foodborne etiologies	2003	Incidence	Number	HND	Honduras	Americas	≥5 years	5953741	1.68728e+06	1.17116e+06	2.34893e+06
All taxa	DIAR	All foodborne etiologies	2003	Incidence	Number	HND	Honduras	Americas	All ages	7029277	2.29428e+06	1.6133e+06	3.1284e+06
All taxa	DIAR	All foodborne etiologies	2003	Incidence	Number	HRV	Croatia	Europe	<5 years	213921	82856.3	66181.3	104353
All taxa	DIAR	All foodborne etiologies	2003	Incidence	Number	HRV	Croatia	Europe	≥5 years	4091927	292705	234350	360172
All taxa	DIAR	All foodborne etiologies	2003	Incidence	Number	HRV	Croatia	Europe	All ages	4305848	375561	305003	458921
All taxa	DIAR	All foodborne etiologies	2003	Incidence	Number	HTI	Haiti	Americas	<5 years	1205655	997597	721780	1.29413e+06
All taxa	DIAR	All foodborne etiologies	2003	Incidence	Number	HTI	Haiti	Americas	≥5 years	7477745	1.54199e+06	1.09949e+06	2.15022e+06
All taxa	DIAR	All foodborne etiologies	2003	Incidence	Number	HTI	Haiti	Americas	All ages	8683400	2.53958e+06	1.85793e+06	3.38973e+06
All taxa	DIAR	All foodborne etiologies	2003	Incidence	Number	HUN	Hungary	Europe	<5 years	477677	194778	155579	245313
All taxa	DIAR	All foodborne etiologies	2003	Incidence	Number	HUN	Hungary	Europe	≥5 years	9644510	688091	550910	846693
All taxa	DIAR	All foodborne etiologies	2003	Incidence	Number	HUN	Hungary	Europe	All ages	10122187	882869	717001	1.07883e+06
All taxa	DIAR	All foodborne etiologies	2003	Incidence	Number	IDN	Indonesia	South-East Asia	<5 years	22550482	2.98166e+07	2.07779e+07	4.15521e+07
All taxa	DIAR	All foodborne etiologies	2003	Incidence	Number	IDN	Indonesia	South-East Asia	≥5 years	201027514	5.85143e+07	4.04419e+07	8.23874e+07
All taxa	DIAR	All foodborne etiologies	2003	Incidence	Number	IDN	Indonesia	South-East Asia	All ages	223577996	8.83309e+07	6.36379e+07	1.21693e+08
All taxa	DIAR	All foodborne etiologies	2003	Incidence	Number	IND	India	South-East Asia	<5 years	134103789	1.71769e+08	1.30777e+08	2.27181e+08
All taxa	DIAR	All foodborne etiologies	2003	Incidence	Number	IND	India	South-East Asia	≥5 years	973142718	6.92958e+08	5.17676e+08	9.16749e+08
All taxa	DIAR	All foodborne etiologies	2003	Incidence	Number	IND	India	South-East Asia	All ages	1107246507	8.64728e+08	6.5496e+08	1.12364e+09
All taxa	DIAR	All foodborne etiologies	2003	Incidence	Number	IRL	Ireland	Europe	<5 years	282408	76216	60877.4	95990.1
All taxa	DIAR	All foodborne etiologies	2003	Incidence	Number	IRL	Ireland	Europe	≥5 years	3678356	269246	215568	331307
All taxa	DIAR	All foodborne etiologies	2003	Incidence	Number	IRL	Ireland	Europe	All ages	3960764	345462	280559	422141
All taxa	DIAR	All foodborne etiologies	2003	Incidence	Number	IRN	Iran	Eastern Mediterranean	<5 years	5144509	3.33609e+06	2.35102e+06	4.43525e+06
All taxa	DIAR	All foodborne etiologies	2003	Incidence	Number	IRN	Iran	Eastern Mediterranean	≥5 years	62908434	1.01497e+07	6.78438e+06	1.45313e+07
All taxa	DIAR	All foodborne etiologies	2003	Incidence	Number	IRN	Iran	Eastern Mediterranean	All ages	68052943	1.34858e+07	9.37595e+06	1.84437e+07
All taxa	DIAR	All foodborne etiologies	2003	Incidence	Number	IRQ	Iraq	Eastern Mediterranean	<5 years	4267414	5.0696e+06	3.81396e+06	6.53696e+06
All taxa	DIAR	All foodborne etiologies	2003	Incidence	Number	IRQ	Iraq	Eastern Mediterranean	≥5 years	22175778	4.66801e+06	3.16827e+06	6.5081e+06
All taxa	DIAR	All foodborne etiologies	2003	Incidence	Number	IRQ	Iraq	Eastern Mediterranean	All ages	26443192	9.73761e+06	7.3205e+06	1.26503e+07
All taxa	DIAR	All foodborne etiologies	2003	Incidence	Number	ISL	Iceland	Europe	<5 years	21037	5552.42	4434.98	6992.99
All taxa	DIAR	All foodborne etiologies	2003	Incidence	Number	ISL	Iceland	Europe	≥5 years	267509	19614.9	15704.4	24136.1
All taxa	DIAR	All foodborne etiologies	2003	Incidence	Number	ISL	Iceland	Europe	All ages	288546	25167.3	20439	30753.5
All taxa	DIAR	All foodborne etiologies	2003	Incidence	Number	ISR	Israel	Europe	<5 years	652187	124057	99089.8	156243
All taxa	DIAR	All foodborne etiologies	2003	Incidence	Number	ISR	Israel	Europe	≥5 years	5794722	438250	350879	539266
All taxa	DIAR	All foodborne etiologies	2003	Incidence	Number	ISR	Israel	Europe	All ages	6446909	562307	456664	687117
All taxa	DIAR	All foodborne etiologies	2003	Incidence	Number	ITA	Italy	Europe	<5 years	2654636	1.10687e+06	884108	1.39404e+06
All taxa	DIAR	All foodborne etiologies	2003	Incidence	Number	ITA	Italy	Europe	≥5 years	54866623	3.9102e+06	3.13065e+06	4.81149e+06
All taxa	DIAR	All foodborne etiologies	2003	Incidence	Number	ITA	Italy	Europe	All ages	57521259	5.01707e+06	4.0745e+06	6.13066e+06
All taxa	DIAR	All foodborne etiologies	2003	Incidence	Number	JAM	Jamaica	Americas	<5 years	258872	78539.5	56996.2	106313
All taxa	DIAR	All foodborne etiologies	2003	Incidence	Number	JAM	Jamaica	Americas	≥5 years	2389769	343115	231671	479926
All taxa	DIAR	All foodborne etiologies	2003	Incidence	Number	JAM	Jamaica	Americas	All ages	2648641	421655	298523	575080
All taxa	DIAR	All foodborne etiologies	2003	Incidence	Number	JOR	Jordan	Eastern Mediterranean	<5 years	769653	483368	347984	642304
All taxa	DIAR	All foodborne etiologies	2003	Incidence	Number	JOR	Jordan	Eastern Mediterranean	≥5 years	4906808	881152	581276	1.25317e+06
All taxa	DIAR	All foodborne etiologies	2003	Incidence	Number	JOR	Jordan	Eastern Mediterranean	All ages	5676461	1.36452e+06	964511	1.87672e+06
All taxa	DIAR	All foodborne etiologies	2003	Incidence	Number	JPN	Japan	Western Pacific	<5 years	5898622	2.32838e+06	1.7581e+06	3.0985e+06
All taxa	DIAR	All foodborne etiologies	2003	Incidence	Number	JPN	Japan	Western Pacific	≥5 years	121691002	8.89955e+06	7.11182e+06	1.09746e+07
All taxa	DIAR	All foodborne etiologies	2003	Incidence	Number	JPN	Japan	Western Pacific	All ages	127589624	1.12279e+07	8.9694e+06	1.39039e+07
All taxa	DIAR	All foodborne etiologies	2003	Incidence	Number	KAZ	Kazakhstan	Europe	<5 years	1195329	406603	294483	546099
All taxa	DIAR	All foodborne etiologies	2003	Incidence	Number	KAZ	Kazakhstan	Europe	≥5 years	14504003	558224	361180	806524
All taxa	DIAR	All foodborne etiologies	2003	Incidence	Number	KAZ	Kazakhstan	Europe	All ages	15699332	964827	685758	1.33201e+06
All taxa	DIAR	All foodborne etiologies	2003	Incidence	Number	KEN	Kenya	Africa	<5 years	5729494	1.1377e+07	8.43264e+06	1.48272e+07
All taxa	DIAR	All foodborne etiologies	2003	Incidence	Number	KEN	Kenya	Africa	≥5 years	27401557	2.82227e+07	2.05658e+07	3.78996e+07
All taxa	DIAR	All foodborne etiologies	2003	Incidence	Number	KEN	Kenya	Africa	All ages	33131051	3.95997e+07	2.99731e+07	5.20044e+07
All taxa	DIAR	All foodborne etiologies	2003	Incidence	Number	KGZ	Kyrgyzstan	Europe	<5 years	536594	259187	196341	341021
All taxa	DIAR	All foodborne etiologies	2003	Incidence	Number	KGZ	Kyrgyzstan	Europe	≥5 years	4601374	237221	156310	336875
All taxa	DIAR	All foodborne etiologies	2003	Incidence	Number	KGZ	Kyrgyzstan	Europe	All ages	5137968	496408	361158	665774
All taxa	DIAR	All foodborne etiologies	2003	Incidence	Number	KHM	Cambodia	Western Pacific	<5 years	1628609	2.19993e+06	1.58129e+06	2.93645e+06
All taxa	DIAR	All foodborne etiologies	2003	Incidence	Number	KHM	Cambodia	Western Pacific	≥5 years	11324932	2.20503e+06	1.45321e+06	3.16754e+06
All taxa	DIAR	All foodborne etiologies	2003	Incidence	Number	KHM	Cambodia	Western Pacific	All ages	12953541	4.40496e+06	3.05105e+06	6.02336e+06
All taxa	DIAR	All foodborne etiologies	2003	Incidence	Number	KIR	Kiribati	Western Pacific	<5 years	12987	10672.3	7585.74	14195.2
All taxa	DIAR	All foodborne etiologies	2003	Incidence	Number	KIR	Kiribati	Western Pacific	≥5 years	80248	25888.3	17548.6	36636
All taxa	DIAR	All foodborne etiologies	2003	Incidence	Number	KIR	Kiribati	Western Pacific	All ages	93235	36560.6	25989.7	49356.9
All taxa	DIAR	All foodborne etiologies	2003	Incidence	Number	KNA	Saint Kitts and Nevis	Americas	<5 years	4146	1007.19	779.688	1302.13
All taxa	DIAR	All foodborne etiologies	2003	Incidence	Number	KNA	Saint Kitts and Nevis	Americas	≥5 years	41954	3304.04	2626.95	4050.8
All taxa	DIAR	All foodborne etiologies	2003	Incidence	Number	KNA	Saint Kitts and Nevis	Americas	All ages	46100	4311.23	3452.62	5260.33
All taxa	DIAR	All foodborne etiologies	2003	Incidence	Number	KOR	South Korea	Western Pacific	<5 years	2923593	865284	653353	1.15148e+06
All taxa	DIAR	All foodborne etiologies	2003	Incidence	Number	KOR	South Korea	Western Pacific	≥5 years	44491926	3.3073e+06	2.64293e+06	4.07843e+06
All taxa	DIAR	All foodborne etiologies	2003	Incidence	Number	KOR	South Korea	Western Pacific	All ages	47415519	4.17258e+06	3.33325e+06	5.16702e+06
All taxa	DIAR	All foodborne etiologies	2003	Incidence	Number	KWT	Kuwait	Eastern Mediterranean	<5 years	201880	41355.5	30903.7	57003.4
All taxa	DIAR	All foodborne etiologies	2003	Incidence	Number	KWT	Kuwait	Eastern Mediterranean	≥5 years	1883587	146229	116803	183908
All taxa	DIAR	All foodborne etiologies	2003	Incidence	Number	KWT	Kuwait	Eastern Mediterranean	All ages	2085467	187584	148645	239346
All taxa	DIAR	All foodborne etiologies	2003	Incidence	Number	LAO	Laos	Western Pacific	<5 years	813952	932845	689816	1.22881e+06
All taxa	DIAR	All foodborne etiologies	2003	Incidence	Number	LAO	Laos	Western Pacific	≥5 years	4841193	798205	533191	1.14319e+06
All taxa	DIAR	All foodborne etiologies	2003	Incidence	Number	LAO	Laos	Western Pacific	All ages	5655145	1.73105e+06	1.2445e+06	2.32671e+06
All taxa	DIAR	All foodborne etiologies	2003	Incidence	Number	LBN	Lebanon	Eastern Mediterranean	<5 years	450003	411815	289481	572905
All taxa	DIAR	All foodborne etiologies	2003	Incidence	Number	LBN	Lebanon	Eastern Mediterranean	≥5 years	4039052	760881	484967	1.09905e+06
All taxa	DIAR	All foodborne etiologies	2003	Incidence	Number	LBN	Lebanon	Eastern Mediterranean	All ages	4489055	1.1727e+06	809051	1.61279e+06
All taxa	DIAR	All foodborne etiologies	2003	Incidence	Number	LBR	Liberia	Africa	<5 years	536672	1.36042e+06	1.04834e+06	1.6943e+06
All taxa	DIAR	All foodborne etiologies	2003	Incidence	Number	LBR	Liberia	Africa	≥5 years	2590878	2.58528e+06	1.94012e+06	3.45065e+06
All taxa	DIAR	All foodborne etiologies	2003	Incidence	Number	LBR	Liberia	Africa	All ages	3127550	3.9457e+06	3.08121e+06	5.01442e+06
All taxa	DIAR	All foodborne etiologies	2003	Incidence	Number	LBY	Libya	Eastern Mediterranean	<5 years	583465	406197	293099	553368
All taxa	DIAR	All foodborne etiologies	2003	Incidence	Number	LBY	Libya	Eastern Mediterranean	≥5 years	4978822	849123	565846	1.2539e+06
All taxa	DIAR	All foodborne etiologies	2003	Incidence	Number	LBY	Libya	Eastern Mediterranean	All ages	5562287	1.25532e+06	897275	1.74954e+06
All taxa	DIAR	All foodborne etiologies	2003	Incidence	Number	LCA	Saint Lucia	Americas	<5 years	15250	4889.13	3474.88	6893.83
All taxa	DIAR	All foodborne etiologies	2003	Incidence	Number	LCA	Saint Lucia	Americas	≥5 years	147075	34064.7	23526.8	48141.8
All taxa	DIAR	All foodborne etiologies	2003	Incidence	Number	LCA	Saint Lucia	Americas	All ages	162325	38953.8	27471.6	53328.5
All taxa	DIAR	All foodborne etiologies	2003	Incidence	Number	LKA	Sri Lanka	South-East Asia	<5 years	1761518	1.31423e+06	997450	1.70963e+06
All taxa	DIAR	All foodborne etiologies	2003	Incidence	Number	LKA	Sri Lanka	South-East Asia	≥5 years	18117796	3.8235e+06	2.76052e+06	5.18986e+06
All taxa	DIAR	All foodborne etiologies	2003	Incidence	Number	LKA	Sri Lanka	South-East Asia	All ages	19879314	5.13773e+06	3.86593e+06	6.78133e+06
All taxa	DIAR	All foodborne etiologies	2003	Incidence	Number	LSO	Lesotho	Africa	<5 years	255447	405067	310608	514357
All taxa	DIAR	All foodborne etiologies	2003	Incidence	Number	LSO	Lesotho	Africa	≥5 years	1735409	1.78282e+06	1.36903e+06	2.34301e+06
All taxa	DIAR	All foodborne etiologies	2003	Incidence	Number	LSO	Lesotho	Africa	All ages	1990856	2.18789e+06	1.72165e+06	2.78403e+06
All taxa	DIAR	All foodborne etiologies	2003	Incidence	Number	LTU	Lithuania	Europe	<5 years	164568	66041.3	52750.4	83175.5
All taxa	DIAR	All foodborne etiologies	2003	Incidence	Number	LTU	Lithuania	Europe	≥5 years	3267451	233303	186791	287079
All taxa	DIAR	All foodborne etiologies	2003	Incidence	Number	LTU	Lithuania	Europe	All ages	3432019	299345	243106	365787
All taxa	DIAR	All foodborne etiologies	2003	Incidence	Number	LUX	Luxembourg	Europe	<5 years	27936	8630.58	6893.65	10869.8
All taxa	DIAR	All foodborne etiologies	2003	Incidence	Number	LUX	Luxembourg	Europe	≥5 years	420574	30489	24410.6	37516.6
All taxa	DIAR	All foodborne etiologies	2003	Incidence	Number	LUX	Luxembourg	Europe	All ages	448510	39119.6	31770	47802.5
All taxa	DIAR	All foodborne etiologies	2003	Incidence	Number	LVA	Latvia	Europe	<5 years	96435	44267	35358.2	55751.9
All taxa	DIAR	All foodborne etiologies	2003	Incidence	Number	LVA	Latvia	Europe	≥5 years	2204024	156382	125205	192427
All taxa	DIAR	All foodborne etiologies	2003	Incidence	Number	LVA	Latvia	Europe	All ages	2300459	200649	162952	245185
All taxa	DIAR	All foodborne etiologies	2003	Incidence	Number	MAR	Morocco	Eastern Mediterranean	<5 years	3123802	3.9056e+06	2.79851e+06	5.2899e+06
All taxa	DIAR	All foodborne etiologies	2003	Incidence	Number	MAR	Morocco	Eastern Mediterranean	≥5 years	26263516	4.0014e+06	2.60076e+06	5.98478e+06
All taxa	DIAR	All foodborne etiologies	2003	Incidence	Number	MAR	Morocco	Eastern Mediterranean	All ages	29387318	7.907e+06	5.57442e+06	1.09155e+07
All taxa	DIAR	All foodborne etiologies	2003	Incidence	Number	MCO	Monaco	Europe	<5 years	1548	623.504	498.022	785.271
All taxa	DIAR	All foodborne etiologies	2003	Incidence	Number	MCO	Monaco	Europe	≥5 years	30854	2202.64	1763.51	2710.34
All taxa	DIAR	All foodborne etiologies	2003	Incidence	Number	MCO	Monaco	Europe	All ages	32402	2826.14	2295.18	3453.43
All taxa	DIAR	All foodborne etiologies	2003	Incidence	Number	MDA	Moldova	Europe	<5 years	229488	135956	96717.6	178611
All taxa	DIAR	All foodborne etiologies	2003	Incidence	Number	MDA	Moldova	Europe	≥5 years	3889636	181269	114786	263952
All taxa	DIAR	All foodborne etiologies	2003	Incidence	Number	MDA	Moldova	Europe	All ages	4119124	317225	225566	435054
All taxa	DIAR	All foodborne etiologies	2003	Incidence	Number	MDG	Madagascar	Africa	<5 years	3194142	7.31888e+06	5.4658e+06	9.44589e+06
All taxa	DIAR	All foodborne etiologies	2003	Incidence	Number	MDG	Madagascar	Africa	≥5 years	14614428	1.654e+07	1.20565e+07	2.17578e+07
All taxa	DIAR	All foodborne etiologies	2003	Incidence	Number	MDG	Madagascar	Africa	All ages	17808570	2.38589e+07	1.79389e+07	3.07306e+07
All taxa	DIAR	All foodborne etiologies	2003	Incidence	Number	MDV	Maldives	South-East Asia	<5 years	28675	32234.1	23514	43530.1
All taxa	DIAR	All foodborne etiologies	2003	Incidence	Number	MDV	Maldives	South-East Asia	≥5 years	265373	51654.1	34821.5	72974.3
All taxa	DIAR	All foodborne etiologies	2003	Incidence	Number	MDV	Maldives	South-East Asia	All ages	294048	83888.3	60101.7	113494
All taxa	DIAR	All foodborne etiologies	2003	Incidence	Number	MEX	Mexico	Americas	<5 years	11468063	5.29887e+06	3.50638e+06	7.57917e+06
All taxa	DIAR	All foodborne etiologies	2003	Incidence	Number	MEX	Mexico	Americas	≥5 years	90801032	1.39217e+07	9.30731e+06	1.93058e+07
All taxa	DIAR	All foodborne etiologies	2003	Incidence	Number	MEX	Mexico	Americas	All ages	102269095	1.92206e+07	1.326e+07	2.56123e+07
All taxa	DIAR	All foodborne etiologies	2003	Incidence	Number	MHL	Marshall Islands	Western Pacific	<5 years	8029	4859.56	3472.59	6272.77
All taxa	DIAR	All foodborne etiologies	2003	Incidence	Number	MHL	Marshall Islands	Western Pacific	≥5 years	43522	6854.23	4750.26	9615.43
All taxa	DIAR	All foodborne etiologies	2003	Incidence	Number	MHL	Marshall Islands	Western Pacific	All ages	51551	11713.8	8574.38	15516.5
All taxa	DIAR	All foodborne etiologies	2003	Incidence	Number	MKD	North Macedonia	Europe	<5 years	141345	49378.3	35609.1	66382.7
All taxa	DIAR	All foodborne etiologies	2003	Incidence	Number	MKD	North Macedonia	Europe	≥5 years	1936737	21556.2	13133.1	31158.3
All taxa	DIAR	All foodborne etiologies	2003	Incidence	Number	MKD	North Macedonia	Europe	All ages	2078082	70934.5	50218.4	96513.6
All taxa	DIAR	All foodborne etiologies	2003	Incidence	Number	MLI	Mali	Africa	<5 years	2348751	5.92206e+06	4.37492e+06	7.51782e+06
All taxa	DIAR	All foodborne etiologies	2003	Incidence	Number	MLI	Mali	Africa	≥5 years	10133208	1.16402e+07	8.15612e+06	1.56771e+07
All taxa	DIAR	All foodborne etiologies	2003	Incidence	Number	MLI	Mali	Africa	All ages	12481959	1.75622e+07	1.28847e+07	2.28534e+07
All taxa	DIAR	All foodborne etiologies	2003	Incidence	Number	MLT	Malta	Europe	<5 years	21638	7830.26	6254.41	9861.8
All taxa	DIAR	All foodborne etiologies	2003	Incidence	Number	MLT	Malta	Europe	≥5 years	385283	27661.9	22147.1	34037.8
All taxa	DIAR	All foodborne etiologies	2003	Incidence	Number	MLT	Malta	Europe	All ages	406921	35492.1	28824.1	43370
All taxa	DIAR	All foodborne etiologies	2003	Incidence	Number	MMR	Myanmar	South-East Asia	<5 years	4850467	8.30729e+06	6.6744e+06	1.01955e+07
All taxa	DIAR	All foodborne etiologies	2003	Incidence	Number	MMR	Myanmar	South-East Asia	≥5 years	41608507	8.00863e+06	5.8969e+06	1.07706e+07
All taxa	DIAR	All foodborne etiologies	2003	Incidence	Number	MMR	Myanmar	South-East Asia	All ages	46458974	1.63159e+07	1.27951e+07	2.05739e+07
All taxa	DIAR	All foodborne etiologies	2003	Incidence	Number	MNE	Montenegro	Europe	<5 years	41963	6977.12	4654.56	9865.85
All taxa	DIAR	All foodborne etiologies	2003	Incidence	Number	MNE	Montenegro	Europe	≥5 years	591690	4957.64	3005.81	7239.92
All taxa	DIAR	All foodborne etiologies	2003	Incidence	Number	MNE	Montenegro	Europe	All ages	633653	11934.8	8053.44	16871.5
All taxa	DIAR	All foodborne etiologies	2003	Incidence	Number	MNG	Mongolia	Western Pacific	<5 years	241516	113229	82008.8	149485
All taxa	DIAR	All foodborne etiologies	2003	Incidence	Number	MNG	Mongolia	Western Pacific	≥5 years	2269630	65103	39569.2	99548.1
All taxa	DIAR	All foodborne etiologies	2003	Incidence	Number	MNG	Mongolia	Western Pacific	All ages	2511146	178332	123811	246232
All taxa	DIAR	All foodborne etiologies	2003	Incidence	Number	MOZ	Mozambique	Africa	<5 years	3394538	6.54765e+06	4.92895e+06	8.27899e+06
All taxa	DIAR	All foodborne etiologies	2003	Incidence	Number	MOZ	Mozambique	Africa	≥5 years	15777177	1.05439e+07	7.61836e+06	1.38546e+07
All taxa	DIAR	All foodborne etiologies	2003	Incidence	Number	MOZ	Mozambique	Africa	All ages	19171715	1.70915e+07	1.27386e+07	2.14401e+07
All taxa	DIAR	All foodborne etiologies	2003	Incidence	Number	MRT	Mauritania	Africa	<5 years	456646	941730	734194	1.19553e+06
All taxa	DIAR	All foodborne etiologies	2003	Incidence	Number	MRT	Mauritania	Africa	≥5 years	2313054	2.18779e+06	1.6346e+06	2.8357e+06
All taxa	DIAR	All foodborne etiologies	2003	Incidence	Number	MRT	Mauritania	Africa	All ages	2769700	3.12952e+06	2.45211e+06	3.92406e+06
All taxa	DIAR	All foodborne etiologies	2003	Incidence	Number	MUS	Mauritius	Africa	<5 years	96665	125549	90500.1	163363
All taxa	DIAR	All foodborne etiologies	2003	Incidence	Number	MUS	Mauritius	Africa	≥5 years	1141574	327344	237605	457631
All taxa	DIAR	All foodborne etiologies	2003	Incidence	Number	MUS	Mauritius	Africa	All ages	1238239	452893	331687	595727
All taxa	DIAR	All foodborne etiologies	2003	Incidence	Number	MWI	Malawi	Africa	<5 years	2186905	4.50787e+06	3.28246e+06	5.83211e+06
All taxa	DIAR	All foodborne etiologies	2003	Incidence	Number	MWI	Malawi	Africa	≥5 years	9839964	8.40713e+06	5.76013e+06	1.18079e+07
All taxa	DIAR	All foodborne etiologies	2003	Incidence	Number	MWI	Malawi	Africa	All ages	12026869	1.2915e+07	9.18459e+06	1.73937e+07
All taxa	DIAR	All foodborne etiologies	2003	Incidence	Number	MYS	Malaysia	Western Pacific	<5 years	2625690	867991	573977	1.20515e+06
All taxa	DIAR	All foodborne etiologies	2003	Incidence	Number	MYS	Malaysia	Western Pacific	≥5 years	21765445	3.0186e+06	2.00258e+06	4.46218e+06
All taxa	DIAR	All foodborne etiologies	2003	Incidence	Number	MYS	Malaysia	Western Pacific	All ages	24391135	3.88659e+06	2.65457e+06	5.56357e+06
All taxa	DIAR	All foodborne etiologies	2003	Incidence	Number	NAM	Namibia	Africa	<5 years	265204	316364	235055	406521
All taxa	DIAR	All foodborne etiologies	2003	Incidence	Number	NAM	Namibia	Africa	≥5 years	1639780	1.52463e+06	1.10536e+06	2.06551e+06
All taxa	DIAR	All foodborne etiologies	2003	Incidence	Number	NAM	Namibia	Africa	All ages	1904984	1.84099e+06	1.36779e+06	2.43245e+06
All taxa	DIAR	All foodborne etiologies	2003	Incidence	Number	NER	Niger	Africa	<5 years	2586756	6.94947e+06	5.59574e+06	8.50911e+06
All taxa	DIAR	All foodborne etiologies	2003	Incidence	Number	NER	Niger	Africa	≥5 years	9980999	8.69903e+06	6.47093e+06	1.15297e+07
All taxa	DIAR	All foodborne etiologies	2003	Incidence	Number	NER	Niger	Africa	All ages	12567755	1.56485e+07	1.2303e+07	1.94907e+07
All taxa	DIAR	All foodborne etiologies	2003	Incidence	Number	NGA	Nigeria	Africa	<5 years	24035392	5.14733e+07	3.79014e+07	6.60119e+07
All taxa	DIAR	All foodborne etiologies	2003	Incidence	Number	NGA	Nigeria	Africa	≥5 years	111274755	1.02103e+08	7.44216e+07	1.38898e+08
All taxa	DIAR	All foodborne etiologies	2003	Incidence	Number	NGA	Nigeria	Africa	All ages	135310147	1.53576e+08	1.14549e+08	2.00069e+08
All taxa	DIAR	All foodborne etiologies	2003	Incidence	Number	NIC	Nicaragua	Americas	<5 years	664053	494174	336965	675218
All taxa	DIAR	All foodborne etiologies	2003	Incidence	Number	NIC	Nicaragua	Americas	≥5 years	4516306	798263	519544	1.18742e+06
All taxa	DIAR	All foodborne etiologies	2003	Incidence	Number	NIC	Nicaragua	Americas	All ages	5180359	1.29244e+06	873967	1.83167e+06
All taxa	DIAR	All foodborne etiologies	2003	Incidence	Number	NIU	Niue	Western Pacific	<5 years	178	35.1111	26.5115	46.7244
All taxa	DIAR	All foodborne etiologies	2003	Incidence	Number	NIU	Niue	Western Pacific	≥5 years	1746	134.202	107.243	165.492
All taxa	DIAR	All foodborne etiologies	2003	Incidence	Number	NIU	Niue	Western Pacific	All ages	1924	169.313	135.255	209.665
All taxa	DIAR	All foodborne etiologies	2003	Incidence	Number	NLD	Netherlands	Europe	<5 years	1037288	314294	251042	395837
All taxa	DIAR	All foodborne etiologies	2003	Incidence	Number	NLD	Netherlands	Europe	≥5 years	15295819	1.1103e+06	888945	1.36622e+06
All taxa	DIAR	All foodborne etiologies	2003	Incidence	Number	NLD	Netherlands	Europe	All ages	16333107	1.42459e+06	1.15695e+06	1.7408e+06
All taxa	DIAR	All foodborne etiologies	2003	Incidence	Number	NOR	Norway	Europe	<5 years	292591	87594.2	69965.6	110320
All taxa	DIAR	All foodborne etiologies	2003	Incidence	Number	NOR	Norway	Europe	≥5 years	4259464	309441	247750	380767
All taxa	DIAR	All foodborne etiologies	2003	Incidence	Number	NOR	Norway	Europe	All ages	4552055	397036	322443	485162
All taxa	DIAR	All foodborne etiologies	2003	Incidence	Number	NPL	Nepal	South-East Asia	<5 years	3506099	4.00731e+06	3.0163e+06	5.25514e+06
All taxa	DIAR	All foodborne etiologies	2003	Incidence	Number	NPL	Nepal	South-East Asia	≥5 years	22008535	7.77443e+06	5.50146e+06	1.0808e+07
All taxa	DIAR	All foodborne etiologies	2003	Incidence	Number	NPL	Nepal	South-East Asia	All ages	25514634	1.17817e+07	8.74938e+06	1.57317e+07
All taxa	DIAR	All foodborne etiologies	2003	Incidence	Number	NRU	Nauru	Western Pacific	<5 years	1242	183.494	138.552	244.186
All taxa	DIAR	All foodborne etiologies	2003	Incidence	Number	NRU	Nauru	Western Pacific	≥5 years	8813	701.349	560.462	864.877
All taxa	DIAR	All foodborne etiologies	2003	Incidence	Number	NRU	Nauru	Western Pacific	All ages	10055	884.843	706.854	1095.73
All taxa	DIAR	All foodborne etiologies	2003	Incidence	Number	NZL	New Zealand	Western Pacific	<5 years	281502	72774.2	54949.8	96844.6
All taxa	DIAR	All foodborne etiologies	2003	Incidence	Number	NZL	New Zealand	Western Pacific	≥5 years	3706340	278157	222281	343013
All taxa	DIAR	All foodborne etiologies	2003	Incidence	Number	NZL	New Zealand	Western Pacific	All ages	3987842	350931	280341	434568
All taxa	DIAR	All foodborne etiologies	2003	Incidence	Number	OMN	Oman	Eastern Mediterranean	<5 years	259479	46607	34827.9	64241.9
All taxa	DIAR	All foodborne etiologies	2003	Incidence	Number	OMN	Oman	Eastern Mediterranean	≥5 years	2090815	164798	131635	207262
All taxa	DIAR	All foodborne etiologies	2003	Incidence	Number	OMN	Oman	Eastern Mediterranean	All ages	2350294	211405	167521	269739
All taxa	DIAR	All foodborne etiologies	2003	Incidence	Number	PAK	Pakistan	Eastern Mediterranean	<5 years	25515123	5.41312e+07	3.75316e+07	7.29263e+07
All taxa	DIAR	All foodborne etiologies	2003	Incidence	Number	PAK	Pakistan	Eastern Mediterranean	≥5 years	139534322	1.07266e+08	7.3509e+07	1.48957e+08
All taxa	DIAR	All foodborne etiologies	2003	Incidence	Number	PAK	Pakistan	Eastern Mediterranean	All ages	165049445	1.61397e+08	1.14285e+08	2.16498e+08
All taxa	DIAR	All foodborne etiologies	2003	Incidence	Number	PAN	Panama	Americas	<5 years	346712	69026.2	53435.1	89240.2
All taxa	DIAR	All foodborne etiologies	2003	Incidence	Number	PAN	Panama	Americas	≥5 years	2812688	226438	180034	277616
All taxa	DIAR	All foodborne etiologies	2003	Incidence	Number	PAN	Panama	Americas	All ages	3159400	295464	236620	360509
All taxa	DIAR	All foodborne etiologies	2003	Incidence	Number	PER	Peru	Americas	<5 years	3024705	4.69915e+06	3.38079e+06	6.43944e+06
All taxa	DIAR	All foodborne etiologies	2003	Incidence	Number	PER	Peru	Americas	≥5 years	24416797	7.40158e+06	4.86779e+06	1.02056e+07
All taxa	DIAR	All foodborne etiologies	2003	Incidence	Number	PER	Peru	Americas	All ages	27441502	1.21007e+07	8.49727e+06	1.65217e+07
All taxa	DIAR	All foodborne etiologies	2003	Incidence	Number	PHL	Philippines	Western Pacific	<5 years	11294365	1.46982e+07	1.03238e+07	1.96442e+07
All taxa	DIAR	All foodborne etiologies	2003	Incidence	Number	PHL	Philippines	Western Pacific	≥5 years	72600064	1.78656e+07	1.18618e+07	2.61487e+07
All taxa	DIAR	All foodborne etiologies	2003	Incidence	Number	PHL	Philippines	Western Pacific	All ages	83894429	3.25638e+07	2.24893e+07	4.45377e+07
All taxa	DIAR	All foodborne etiologies	2003	Incidence	Number	PLW	Palau	Western Pacific	<5 years	1326	622.36	429.251	833.52
All taxa	DIAR	All foodborne etiologies	2003	Incidence	Number	PLW	Palau	Western Pacific	≥5 years	18253	2760.58	1901.05	3931.87
All taxa	DIAR	All foodborne etiologies	2003	Incidence	Number	PLW	Palau	Western Pacific	All ages	19579	3382.95	2416.5	4644.48
All taxa	DIAR	All foodborne etiologies	2003	Incidence	Number	PNG	Papua New Guinea	Western Pacific	<5 years	891808	1.05014e+06	756885	1.43147e+06
All taxa	DIAR	All foodborne etiologies	2003	Incidence	Number	PNG	Papua New Guinea	Western Pacific	≥5 years	5131064	1.39937e+06	952364	2.02588e+06
All taxa	DIAR	All foodborne etiologies	2003	Incidence	Number	PNG	Papua New Guinea	Western Pacific	All ages	6022872	2.44951e+06	1.72938e+06	3.35397e+06
All taxa	DIAR	All foodborne etiologies	2003	Incidence	Number	POL	Poland	Europe	<5 years	1864282	735408	587407	926207
All taxa	DIAR	All foodborne etiologies	2003	Incidence	Number	POL	Poland	Europe	≥5 years	36353233	2.59797e+06	2.08003e+06	3.19679e+06
All taxa	DIAR	All foodborne etiologies	2003	Incidence	Number	POL	Poland	Europe	All ages	38217515	3.33338e+06	2.70712e+06	4.07325e+06
All taxa	DIAR	All foodborne etiologies	2003	Incidence	Number	PRK	North Korea	South-East Asia	<5 years	1907610	1.43089e+06	1.03877e+06	1.91699e+06
All taxa	DIAR	All foodborne etiologies	2003	Incidence	Number	PRK	North Korea	South-East Asia	≥5 years	22094748	2.5755e+06	1.82256e+06	3.52349e+06
All taxa	DIAR	All foodborne etiologies	2003	Incidence	Number	PRK	North Korea	South-East Asia	All ages	24002358	4.00639e+06	2.98582e+06	5.23115e+06
All taxa	DIAR	All foodborne etiologies	2003	Incidence	Number	PRT	Portugal	Europe	<5 years	562788	200874	160447	252990
All taxa	DIAR	All foodborne etiologies	2003	Incidence	Number	PRT	Portugal	Europe	≥5 years	9876142	709622	568149	873187
All taxa	DIAR	All foodborne etiologies	2003	Incidence	Number	PRT	Portugal	Europe	All ages	10438930	910496	739438	1.11259e+06
All taxa	DIAR	All foodborne etiologies	2003	Incidence	Number	PRY	Paraguay	Americas	<5 years	659211	776166	596073	996611
All taxa	DIAR	All foodborne etiologies	2003	Incidence	Number	PRY	Paraguay	Americas	≥5 years	4635983	790290	561306	1.0651e+06
All taxa	DIAR	All foodborne etiologies	2003	Incidence	Number	PRY	Paraguay	Americas	All ages	5295194	1.56646e+06	1.18654e+06	2.01871e+06
All taxa	DIAR	All foodborne etiologies	2003	Incidence	Number	QAT	Qatar	Eastern Mediterranean	<5 years	58094	14434.9	10786.7	19896.7
All taxa	DIAR	All foodborne etiologies	2003	Incidence	Number	QAT	Qatar	Eastern Mediterranean	≥5 years	669825	51040.2	40769.3	64191.8
All taxa	DIAR	All foodborne etiologies	2003	Incidence	Number	QAT	Qatar	Eastern Mediterranean	All ages	727919	65475.1	51883.7	83542.1
All taxa	DIAR	All foodborne etiologies	2003	Incidence	Number	ROU	Romania	Europe	<5 years	1104269	417299	333317	525566
All taxa	DIAR	All foodborne etiologies	2003	Incidence	Number	ROU	Romania	Europe	≥5 years	20581810	1.47419e+06	1.18029e+06	1.81398e+06
All taxa	DIAR	All foodborne etiologies	2003	Incidence	Number	ROU	Romania	Europe	All ages	21686079	1.89149e+06	1.53613e+06	2.31132e+06
All taxa	DIAR	All foodborne etiologies	2003	Incidence	Number	RUS	Russia	Europe	<5 years	6521012	4.57371e+06	3.05424e+06	6.28189e+06
All taxa	DIAR	All foodborne etiologies	2003	Incidence	Number	RUS	Russia	Europe	≥5 years	139607357	8.96431e+06	5.813e+06	1.30433e+07
All taxa	DIAR	All foodborne etiologies	2003	Incidence	Number	RUS	Russia	Europe	All ages	146128369	1.3538e+07	9.41503e+06	1.90862e+07
All taxa	DIAR	All foodborne etiologies	2003	Incidence	Number	RWA	Rwanda	Africa	<5 years	1434832	3.0876e+06	2.47385e+06	3.74586e+06
All taxa	DIAR	All foodborne etiologies	2003	Incidence	Number	RWA	Rwanda	Africa	≥5 years	7039106	4.64518e+06	3.40972e+06	6.34033e+06
All taxa	DIAR	All foodborne etiologies	2003	Incidence	Number	RWA	Rwanda	Africa	All ages	8473938	7.73278e+06	5.97389e+06	9.76651e+06
All taxa	DIAR	All foodborne etiologies	2003	Incidence	Number	SAU	Saudi Arabia	Eastern Mediterranean	<5 years	2179176	363831	271879	501496
All taxa	DIAR	All foodborne etiologies	2003	Incidence	Number	SAU	Saudi Arabia	Eastern Mediterranean	≥5 years	16168028	1.28647e+06	1.02759e+06	1.61795e+06
All taxa	DIAR	All foodborne etiologies	2003	Incidence	Number	SAU	Saudi Arabia	Eastern Mediterranean	All ages	18347204	1.6503e+06	1.30773e+06	2.10568e+06
All taxa	DIAR	All foodborne etiologies	2003	Incidence	Number	SDN	Sudan	Eastern Mediterranean	<5 years	5206268	1.19291e+07	8.69223e+06	1.59347e+07
All taxa	DIAR	All foodborne etiologies	2003	Incidence	Number	SDN	Sudan	Eastern Mediterranean	≥5 years	24381152	8.89299e+06	5.78283e+06	1.33316e+07
All taxa	DIAR	All foodborne etiologies	2003	Incidence	Number	SDN	Sudan	Eastern Mediterranean	All ages	29587420	2.08221e+07	1.46098e+07	2.85683e+07
All taxa	DIAR	All foodborne etiologies	2003	Incidence	Number	SEAR	South-East Asian Region	South-East Asia	<5 years	191927352	2.38548e+08	1.84622e+08	3.05774e+08
All taxa	DIAR	All foodborne etiologies	2003	Incidence	Number	SEAR	South-East Asian Region	South-East Asia	≥5 years	1461136171	8.4029e+08	6.28314e+08	1.08427e+09
All taxa	DIAR	All foodborne etiologies	2003	Incidence	Number	SEAR	South-East Asian Region	South-East Asia	All ages	1653063523	1.07884e+09	8.19624e+08	1.39128e+09
All taxa	DIAR	All foodborne etiologies	2003	Incidence	Number	SEN	Senegal	Africa	<5 years	1754693	3.70636e+06	2.73343e+06	4.86612e+06
All taxa	DIAR	All foodborne etiologies	2003	Incidence	Number	SEN	Senegal	Africa	≥5 years	8840656	7.03961e+06	4.88482e+06	9.64915e+06
All taxa	DIAR	All foodborne etiologies	2003	Incidence	Number	SEN	Senegal	Africa	All ages	10595349	1.0746e+07	7.7377e+06	1.41105e+07
All taxa	DIAR	All foodborne etiologies	2003	Incidence	Number	SGP	Singapore	Western Pacific	<5 years	233447	75568.8	57059.9	100564
All taxa	DIAR	All foodborne etiologies	2003	Incidence	Number	SGP	Singapore	Western Pacific	≥5 years	3907541	288840	230818	356186
All taxa	DIAR	All foodborne etiologies	2003	Incidence	Number	SGP	Singapore	Western Pacific	All ages	4140988	364408	291106	451257
All taxa	DIAR	All foodborne etiologies	2003	Incidence	Number	SLB	Solomon Islands	Western Pacific	<5 years	73985	40402.7	28837.3	54641.6
All taxa	DIAR	All foodborne etiologies	2003	Incidence	Number	SLB	Solomon Islands	Western Pacific	≥5 years	387937	84346.4	57931.6	119568
All taxa	DIAR	All foodborne etiologies	2003	Incidence	Number	SLB	Solomon Islands	Western Pacific	All ages	461922	124749	88116.5	169295
All taxa	DIAR	All foodborne etiologies	2003	Incidence	Number	SLE	Sierra Leone	Africa	<5 years	889855	2.08437e+06	1.59605e+06	2.57092e+06
All taxa	DIAR	All foodborne etiologies	2003	Incidence	Number	SLE	Sierra Leone	Africa	≥5 years	4188080	3.75435e+06	2.79392e+06	4.91497e+06
All taxa	DIAR	All foodborne etiologies	2003	Incidence	Number	SLE	Sierra Leone	Africa	All ages	5077935	5.83872e+06	4.55339e+06	7.28587e+06
All taxa	DIAR	All foodborne etiologies	2003	Incidence	Number	SLV	El Salvador	Americas	<5 years	705614	522145	384695	682014
All taxa	DIAR	All foodborne etiologies	2003	Incidence	Number	SLV	El Salvador	Americas	≥5 years	5288626	1.12767e+06	822465	1.51974e+06
All taxa	DIAR	All foodborne etiologies	2003	Incidence	Number	SLV	El Salvador	Americas	All ages	5994240	1.64981e+06	1.22979e+06	2.14657e+06
All taxa	DIAR	All foodborne etiologies	2003	Incidence	Number	SMR	San Marino	Europe	<5 years	1469	532.352	425.214	670.469
All taxa	DIAR	All foodborne etiologies	2003	Incidence	Number	SMR	San Marino	Europe	≥5 years	26196	1880.62	1505.69	2314.1
All taxa	DIAR	All foodborne etiologies	2003	Incidence	Number	SMR	San Marino	Europe	All ages	27665	2412.97	1959.64	2948.56
All taxa	DIAR	All foodborne etiologies	2003	Incidence	Number	SOM	Somalia	Eastern Mediterranean	<5 years	1970251	3.68898e+06	2.68406e+06	4.99852e+06
All taxa	DIAR	All foodborne etiologies	2003	Incidence	Number	SOM	Somalia	Eastern Mediterranean	≥5 years	7751717	5.08424e+06	3.56359e+06	7.10413e+06
All taxa	DIAR	All foodborne etiologies	2003	Incidence	Number	SOM	Somalia	Eastern Mediterranean	All ages	9721968	8.77322e+06	6.42588e+06	1.19899e+07
All taxa	DIAR	All foodborne etiologies	2003	Incidence	Number	SRB	Serbia	Europe	<5 years	356004	73030.6	49045.9	100752
All taxa	DIAR	All foodborne etiologies	2003	Incidence	Number	SRB	Serbia	Europe	≥5 years	7246972	64017.8	39866.9	92984.7
All taxa	DIAR	All foodborne etiologies	2003	Incidence	Number	SRB	Serbia	Europe	All ages	7602976	137048	92066.3	191062
All taxa	DIAR	All foodborne etiologies	2003	Incidence	Number	SSD	South Sudan	Africa	<5 years	1304167	3.30729e+06	2.57037e+06	4.11044e+06
All taxa	DIAR	All foodborne etiologies	2003	Incidence	Number	SSD	South Sudan	Africa	≥5 years	5440073	5.75501e+06	4.28256e+06	7.63894e+06
All taxa	DIAR	All foodborne etiologies	2003	Incidence	Number	SSD	South Sudan	Africa	All ages	6744240	9.0623e+06	7.08698e+06	1.14908e+07
All taxa	DIAR	All foodborne etiologies	2003	Incidence	Number	STP	Sao Tome and Principe	Africa	<5 years	24204	30764.2	24001.6	38879
All taxa	DIAR	All foodborne etiologies	2003	Incidence	Number	STP	Sao Tome and Principe	Africa	≥5 years	127672	72110.2	54597.9	94524
All taxa	DIAR	All foodborne etiologies	2003	Incidence	Number	STP	Sao Tome and Principe	Africa	All ages	151876	102874	80135.3	128297
All taxa	DIAR	All foodborne etiologies	2003	Incidence	Number	SUR	Suriname	Americas	<5 years	57345	25802.6	19477.9	33771.9
All taxa	DIAR	All foodborne etiologies	2003	Incidence	Number	SUR	Suriname	Americas	≥5 years	444201	73433.4	51854.1	100986
All taxa	DIAR	All foodborne etiologies	2003	Incidence	Number	SUR	Suriname	Americas	All ages	501546	99236	73038.1	131503
All taxa	DIAR	All foodborne etiologies	2003	Incidence	Number	SVK	Slovakia	Europe	<5 years	267704	103466	82643.6	130310
All taxa	DIAR	All foodborne etiologies	2003	Incidence	Number	SVK	Slovakia	Europe	≥5 years	5109206	365514	292644	449764
All taxa	DIAR	All foodborne etiologies	2003	Incidence	Number	SVK	Slovakia	Europe	All ages	5376910	468980	380871	573075
All taxa	DIAR	All foodborne etiologies	2003	Incidence	Number	SVN	Slovenia	Europe	<5 years	89621	38328	30614.5	48272.1
All taxa	DIAR	All foodborne etiologies	2003	Incidence	Number	SVN	Slovenia	Europe	≥5 years	1902199	135401	108407	166610
All taxa	DIAR	All foodborne etiologies	2003	Incidence	Number	SVN	Slovenia	Europe	All ages	1991820	173729	141090	212290
All taxa	DIAR	All foodborne etiologies	2003	Incidence	Number	SWE	Sweden	Europe	<5 years	462502	172048	137423	216685
All taxa	DIAR	All foodborne etiologies	2003	Incidence	Number	SWE	Sweden	Europe	≥5 years	8478412	607789	486618	747883
All taxa	DIAR	All foodborne etiologies	2003	Incidence	Number	SWE	Sweden	Europe	All ages	8940914	779837	633326	952930
All taxa	DIAR	All foodborne etiologies	2003	Incidence	Number	SWZ	Eswatini	Africa	<5 years	150624	251327	194396	317631
All taxa	DIAR	All foodborne etiologies	2003	Incidence	Number	SWZ	Eswatini	Africa	≥5 years	912675	971611	741932	1.27842e+06
All taxa	DIAR	All foodborne etiologies	2003	Incidence	Number	SWZ	Eswatini	Africa	All ages	1063299	1.22294e+06	953617	1.55419e+06
All taxa	DIAR	All foodborne etiologies	2003	Incidence	Number	SYC	Seychelles	Africa	<5 years	7231	4057.36	2896.06	5396.12
All taxa	DIAR	All foodborne etiologies	2003	Incidence	Number	SYC	Seychelles	Africa	≥5 years	79238	16852.2	11854.1	23043.1
All taxa	DIAR	All foodborne etiologies	2003	Incidence	Number	SYC	Seychelles	Africa	All ages	86469	20909.6	15368.3	27542.9
All taxa	DIAR	All foodborne etiologies	2003	Incidence	Number	SYR	Syria	Eastern Mediterranean	<5 years	2530611	1.84546e+06	1.34602e+06	2.5428e+06
All taxa	DIAR	All foodborne etiologies	2003	Incidence	Number	SYR	Syria	Eastern Mediterranean	≥5 years	15147154	2.95836e+06	1.92869e+06	4.37161e+06
All taxa	DIAR	All foodborne etiologies	2003	Incidence	Number	SYR	Syria	Eastern Mediterranean	All ages	17677765	4.80381e+06	3.36002e+06	6.80841e+06
All taxa	DIAR	All foodborne etiologies	2003	Incidence	Number	TCD	Chad	Africa	<5 years	1898236	4.84732e+06	3.8693e+06	5.90649e+06
All taxa	DIAR	All foodborne etiologies	2003	Incidence	Number	TCD	Chad	Africa	≥5 years	7379657	6.25012e+06	4.60199e+06	8.43984e+06
All taxa	DIAR	All foodborne etiologies	2003	Incidence	Number	TCD	Chad	Africa	All ages	9277893	1.10974e+07	8.70596e+06	1.39638e+07
All taxa	DIAR	All foodborne etiologies	2003	Incidence	Number	TGO	Togo	Africa	<5 years	887156	2.09027e+06	1.63003e+06	2.57046e+06
All taxa	DIAR	All foodborne etiologies	2003	Incidence	Number	TGO	Togo	Africa	≥5 years	4593954	3.92779e+06	2.89345e+06	5.20717e+06
All taxa	DIAR	All foodborne etiologies	2003	Incidence	Number	TGO	Togo	Africa	All ages	5481110	6.01806e+06	4.66907e+06	7.61958e+06
All taxa	DIAR	All foodborne etiologies	2003	Incidence	Number	THA	Thailand	South-East Asia	<5 years	4677004	3.7709e+06	2.64703e+06	5.06481e+06
All taxa	DIAR	All foodborne etiologies	2003	Incidence	Number	THA	Thailand	South-East Asia	≥5 years	59894177	1.29962e+07	8.74933e+06	1.96316e+07
All taxa	DIAR	All foodborne etiologies	2003	Incidence	Number	THA	Thailand	South-East Asia	All ages	64571181	1.67671e+07	1.17631e+07	2.47876e+07
All taxa	DIAR	All foodborne etiologies	2003	Incidence	Number	TJK	Tajikistan	Europe	<5 years	882673	1.00675e+06	752927	1.30933e+06
All taxa	DIAR	All foodborne etiologies	2003	Incidence	Number	TJK	Tajikistan	Europe	≥5 years	5711983	944307	655554	1.31684e+06
All taxa	DIAR	All foodborne etiologies	2003	Incidence	Number	TJK	Tajikistan	Europe	All ages	6594656	1.95106e+06	1.44995e+06	2.58501e+06
All taxa	DIAR	All foodborne etiologies	2003	Incidence	Number	TKM	Turkmenistan	Europe	<5 years	528181	401467	294475	527201
All taxa	DIAR	All foodborne etiologies	2003	Incidence	Number	TKM	Turkmenistan	Europe	≥5 years	4288503	316797	207896	449404
All taxa	DIAR	All foodborne etiologies	2003	Incidence	Number	TKM	Turkmenistan	Europe	All ages	4816684	718265	521324	979178
All taxa	DIAR	All foodborne etiologies	2003	Incidence	Number	TLS	Timor-Leste	South-East Asia	<5 years	151184	254897	199234	319726
All taxa	DIAR	All foodborne etiologies	2003	Incidence	Number	TLS	Timor-Leste	South-East Asia	≥5 years	758645	214707	153513	294963
All taxa	DIAR	All foodborne etiologies	2003	Incidence	Number	TLS	Timor-Leste	South-East Asia	All ages	909829	469604	363711	602482
All taxa	DIAR	All foodborne etiologies	2003	Incidence	Number	TON	Tonga	Western Pacific	<5 years	14251	4353.73	2931.11	6057.71
All taxa	DIAR	All foodborne etiologies	2003	Incidence	Number	TON	Tonga	Western Pacific	≥5 years	89909	15148.4	10058.8	22307.5
All taxa	DIAR	All foodborne etiologies	2003	Incidence	Number	TON	Tonga	Western Pacific	All ages	104160	19502.2	13599.4	27147.3
All taxa	DIAR	All foodborne etiologies	2003	Incidence	Number	TTO	Trinidad and Tobago	Americas	<5 years	94625	29174.7	22584.8	37718.4
All taxa	DIAR	All foodborne etiologies	2003	Incidence	Number	TTO	Trinidad and Tobago	Americas	≥5 years	1240738	95707.1	76094	117338
All taxa	DIAR	All foodborne etiologies	2003	Incidence	Number	TTO	Trinidad and Tobago	Americas	All ages	1335363	124882	100011	152374
All taxa	DIAR	All foodborne etiologies	2003	Incidence	Number	TUN	Tunisia	Eastern Mediterranean	<5 years	839638	592477	436306	781796
All taxa	DIAR	All foodborne etiologies	2003	Incidence	Number	TUN	Tunisia	Eastern Mediterranean	≥5 years	9182261	1.32624e+06	925451	1.79108e+06
All taxa	DIAR	All foodborne etiologies	2003	Incidence	Number	TUN	Tunisia	Eastern Mediterranean	All ages	10021899	1.91872e+06	1.40494e+06	2.47089e+06
All taxa	DIAR	All foodborne etiologies	2003	Incidence	Number	TUR	Turkey	Europe	<5 years	6584051	4.65498e+06	3.27251e+06	6.29396e+06
All taxa	DIAR	All foodborne etiologies	2003	Incidence	Number	TUR	Turkey	Europe	≥5 years	60861515	8.34912e+06	5.47854e+06	1.18535e+07
All taxa	DIAR	All foodborne etiologies	2003	Incidence	Number	TUR	Turkey	Europe	All ages	67445566	1.30041e+07	9.02469e+06	1.75798e+07
All taxa	DIAR	All foodborne etiologies	2003	Incidence	Number	TUV	Tuvalu	Western Pacific	<5 years	1192	380.296	261.733	511.052
All taxa	DIAR	All foodborne etiologies	2003	Incidence	Number	TUV	Tuvalu	Western Pacific	≥5 years	8449	1179.73	799.229	1671.37
All taxa	DIAR	All foodborne etiologies	2003	Incidence	Number	TUV	Tuvalu	Western Pacific	All ages	9641	1560.03	1119.08	2114.17
All taxa	DIAR	All foodborne etiologies	2003	Incidence	Number	TZA	Tanzania	Africa	<5 years	6420962	9.52901e+06	7.41124e+06	1.17442e+07
All taxa	DIAR	All foodborne etiologies	2003	Incidence	Number	TZA	Tanzania	Africa	≥5 years	30172924	2.42106e+07	1.76666e+07	3.14356e+07
All taxa	DIAR	All foodborne etiologies	2003	Incidence	Number	TZA	Tanzania	Africa	All ages	36593886	3.37396e+07	2.56313e+07	4.32162e+07
All taxa	DIAR	All foodborne etiologies	2003	Incidence	Number	UGA	Uganda	Africa	<5 years	5155373	1.03228e+07	7.86966e+06	1.28901e+07
All taxa	DIAR	All foodborne etiologies	2003	Incidence	Number	UGA	Uganda	Africa	≥5 years	20794292	1.71157e+07	1.26006e+07	2.29652e+07
All taxa	DIAR	All foodborne etiologies	2003	Incidence	Number	UGA	Uganda	Africa	All ages	25949665	2.74385e+07	2.11505e+07	3.53947e+07
All taxa	DIAR	All foodborne etiologies	2003	Incidence	Number	UKR	Ukraine	Europe	<5 years	1923815	733144	491341	1.06367e+06
All taxa	DIAR	All foodborne etiologies	2003	Incidence	Number	UKR	Ukraine	Europe	≥5 years	46557685	1.46357e+06	959158	2.08119e+06
All taxa	DIAR	All foodborne etiologies	2003	Incidence	Number	UKR	Ukraine	Europe	All ages	48481500	2.19672e+06	1.51653e+06	3.0541e+06
All taxa	DIAR	All foodborne etiologies	2003	Incidence	Number	URY	Uruguay	Americas	<5 years	255592	71670.3	55481.8	92658.5
All taxa	DIAR	All foodborne etiologies	2003	Incidence	Number	URY	Uruguay	Americas	≥5 years	3024833	235112	186931	288251
All taxa	DIAR	All foodborne etiologies	2003	Incidence	Number	URY	Uruguay	Americas	All ages	3280425	306782	245685	374319
All taxa	DIAR	All foodborne etiologies	2003	Incidence	Number	USA	United States	Americas	<5 years	19457006	6.30276e+06	4.87912e+06	8.14848e+06
All taxa	DIAR	All foodborne etiologies	2003	Incidence	Number	USA	United States	Americas	≥5 years	269027089	2.0676e+07	1.64389e+07	2.53491e+07
All taxa	DIAR	All foodborne etiologies	2003	Incidence	Number	USA	United States	Americas	All ages	288484095	2.69788e+07	2.16058e+07	3.2918e+07
All taxa	DIAR	All foodborne etiologies	2003	Incidence	Number	UZB	Uzbekistan	Europe	<5 years	2585035	629581	457524	830451
All taxa	DIAR	All foodborne etiologies	2003	Incidence	Number	UZB	Uzbekistan	Europe	≥5 years	22970713	843970	542796	1.19277e+06
All taxa	DIAR	All foodborne etiologies	2003	Incidence	Number	UZB	Uzbekistan	Europe	All ages	25555748	1.47355e+06	1.04778e+06	1.97047e+06
All taxa	DIAR	All foodborne etiologies	2003	Incidence	Number	VCT	Saint Vincent and the Grenadines	Americas	<5 years	11127	3055.35	2218.99	4201.42
All taxa	DIAR	All foodborne etiologies	2003	Incidence	Number	VCT	Saint Vincent and the Grenadines	Americas	≥5 years	102138	18120.5	12667.1	24860.6
All taxa	DIAR	All foodborne etiologies	2003	Incidence	Number	VCT	Saint Vincent and the Grenadines	Americas	All ages	113265	21175.8	15335.1	28594.7
All taxa	DIAR	All foodborne etiologies	2003	Incidence	Number	VEN	Venezuela	Americas	<5 years	2869600	1.53002e+06	1.06077e+06	2.15962e+06
All taxa	DIAR	All foodborne etiologies	2003	Incidence	Number	VEN	Venezuela	Americas	≥5 years	22797511	3.21738e+06	2.10924e+06	4.68535e+06
All taxa	DIAR	All foodborne etiologies	2003	Incidence	Number	VEN	Venezuela	Americas	All ages	25667111	4.74739e+06	3.23849e+06	6.82924e+06
All taxa	DIAR	All foodborne etiologies	2003	Incidence	Number	VNM	Vietnam	Western Pacific	<5 years	6752670	5.43079e+06	3.82265e+06	7.45097e+06
All taxa	DIAR	All foodborne etiologies	2003	Incidence	Number	VNM	Vietnam	Western Pacific	≥5 years	72418388	1.11014e+07	7.15238e+06	1.63376e+07
All taxa	DIAR	All foodborne etiologies	2003	Incidence	Number	VNM	Vietnam	Western Pacific	All ages	79171058	1.65322e+07	1.10911e+07	2.30825e+07
All taxa	DIAR	All foodborne etiologies	2003	Incidence	Number	VUT	Vanuatu	Western Pacific	<5 years	28986	20702.9	14446.3	27814.2
All taxa	DIAR	All foodborne etiologies	2003	Incidence	Number	VUT	Vanuatu	Western Pacific	≥5 years	169302	41996.9	28133.9	60054.7
All taxa	DIAR	All foodborne etiologies	2003	Incidence	Number	VUT	Vanuatu	Western Pacific	All ages	198288	62699.7	44061.6	85146.5
All taxa	DIAR	All foodborne etiologies	2003	Incidence	Number	WPR	Western Pacific Region	Western Pacific	<5 years	117123048	4.95845e+07	3.75673e+07	6.29104e+07
All taxa	DIAR	All foodborne etiologies	2003	Incidence	Number	WPR	Western Pacific Region	Western Pacific	≥5 years	1593505724	9.56978e+07	7.178e+07	1.25952e+08
All taxa	DIAR	All foodborne etiologies	2003	Incidence	Number	WPR	Western Pacific Region	Western Pacific	All ages	1710628772	1.45282e+08	1.12596e+08	1.84832e+08
All taxa	DIAR	All foodborne etiologies	2003	Incidence	Number	WSM	Samoa	Western Pacific	<5 years	26792	10896.8	7516.25	14931.4
All taxa	DIAR	All foodborne etiologies	2003	Incidence	Number	WSM	Samoa	Western Pacific	≥5 years	158200	30789.6	19372.6	46164.4
All taxa	DIAR	All foodborne etiologies	2003	Incidence	Number	WSM	Samoa	Western Pacific	All ages	184992	41686.4	28128.3	59035.5
All taxa	DIAR	All foodborne etiologies	2003	Incidence	Number	YEM	Yemen	Eastern Mediterranean	<5 years	3691228	7.06788e+06	5.20269e+06	9.62699e+06
All taxa	DIAR	All foodborne etiologies	2003	Incidence	Number	YEM	Yemen	Eastern Mediterranean	≥5 years	17450293	5.79607e+06	3.84167e+06	8.66098e+06
All taxa	DIAR	All foodborne etiologies	2003	Incidence	Number	YEM	Yemen	Eastern Mediterranean	All ages	21141521	1.28639e+07	9.3807e+06	1.76741e+07
All taxa	DIAR	All foodborne etiologies	2003	Incidence	Number	ZAF	South Africa	Africa	<5 years	4849725	6.39261e+06	4.5675e+06	8.44737e+06
All taxa	DIAR	All foodborne etiologies	2003	Incidence	Number	ZAF	South Africa	Africa	≥5 years	43410296	4.21489e+07	2.99481e+07	5.72627e+07
All taxa	DIAR	All foodborne etiologies	2003	Incidence	Number	ZAF	South Africa	Africa	All ages	48260021	4.85415e+07	3.51591e+07	6.47562e+07
All taxa	DIAR	All foodborne etiologies	2003	Incidence	Number	ZMB	Zambia	Africa	<5 years	2021151	4.52852e+06	3.49031e+06	5.8663e+06
All taxa	DIAR	All foodborne etiologies	2003	Incidence	Number	ZMB	Zambia	Africa	≥5 years	8786428	7.49881e+06	5.49688e+06	9.93392e+06
All taxa	DIAR	All foodborne etiologies	2003	Incidence	Number	ZMB	Zambia	Africa	All ages	10807579	1.20273e+07	9.23035e+06	1.56321e+07
All taxa	DIAR	All foodborne etiologies	2003	Incidence	Number	ZWE	Zimbabwe	Africa	<5 years	1946654	2.19791e+06	1.6001e+06	2.92479e+06
All taxa	DIAR	All foodborne etiologies	2003	Incidence	Number	ZWE	Zimbabwe	Africa	≥5 years	10212471	7.51258e+06	5.418e+06	9.99588e+06
All taxa	DIAR	All foodborne etiologies	2003	Incidence	Number	ZWE	Zimbabwe	Africa	All ages	12159125	9.71049e+06	7.14083e+06	1.27726e+07
All taxa	DIAR	All foodborne etiologies	2003	Incidence	Rate per 100,000	AFG	Afghanistan	Eastern Mediterranean	<5 years	4535841	127755	94551.2	172547
All taxa	DIAR	All foodborne etiologies	2003	Incidence	Rate per 100,000	AFG	Afghanistan	Eastern Mediterranean	≥5 years	17660475	19399.2	11939.4	30045.3
All taxa	DIAR	All foodborne etiologies	2003	Incidence	Rate per 100,000	AFG	Afghanistan	Eastern Mediterranean	All ages	22196316	41541.8	30121.9	58554
All taxa	DIAR	All foodborne etiologies	2003	Incidence	Rate per 100,000	AFR	African Region	Africa	<5 years	122506505	206249	163609	252707
All taxa	DIAR	All foodborne etiologies	2003	Incidence	Rate per 100,000	AFR	African Region	Africa	≥5 years	598523578	80143	62469	102322
All taxa	DIAR	All foodborne etiologies	2003	Incidence	Rate per 100,000	AFR	African Region	Africa	All ages	721030083	101569	80904.3	125098
All taxa	DIAR	All foodborne etiologies	2003	Incidence	Rate per 100,000	AGO	Angola	Africa	<5 years	3227070	244428	183932	322661
All taxa	DIAR	All foodborne etiologies	2003	Incidence	Rate per 100,000	AGO	Angola	Africa	≥5 years	14398177	61373.1	42462.8	87759.1
All taxa	DIAR	All foodborne etiologies	2003	Incidence	Rate per 100,000	AGO	Angola	Africa	All ages	17625247	94889.3	68602.6	129678
All taxa	DIAR	All foodborne etiologies	2003	Incidence	Rate per 100,000	ALB	Albania	Europe	<5 years	256792	23387.7	15690.8	32279.3
All taxa	DIAR	All foodborne etiologies	2003	Incidence	Rate per 100,000	ALB	Albania	Europe	≥5 years	2870214	1223.06	716.686	1851.54
All taxa	DIAR	All foodborne etiologies	2003	Incidence	Rate per 100,000	ALB	Albania	Europe	All ages	3127006	3043.23	2011.93	4345.62
All taxa	DIAR	All foodborne etiologies	2003	Incidence	Rate per 100,000	AMR	Region of the Americas	Americas	<5 years	76660193	57333.2	44488.1	72123.2
All taxa	DIAR	All foodborne etiologies	2003	Incidence	Rate per 100,000	AMR	Region of the Americas	Americas	≥5 years	777424776	14061	10970.2	17825.2
All taxa	DIAR	All foodborne etiologies	2003	Incidence	Rate per 100,000	AMR	Region of the Americas	Americas	All ages	854084969	17945	14415.6	22108.8
All taxa	DIAR	All foodborne etiologies	2003	Incidence	Rate per 100,000	AND	Andorra	Europe	<5 years	3352	38413.8	30682.9	48380.1
All taxa	DIAR	All foodborne etiologies	2003	Incidence	Rate per 100,000	AND	Andorra	Europe	≥5 years	63563	7156.32	5729.61	8805.83
All taxa	DIAR	All foodborne etiologies	2003	Incidence	Rate per 100,000	AND	Andorra	Europe	All ages	66915	8722.12	7083.46	10658.1
All taxa	DIAR	All foodborne etiologies	2003	Incidence	Rate per 100,000	ARE	United Arab Emirates	Eastern Mediterranean	<5 years	288755	27980.2	20908.7	38567.2
All taxa	DIAR	All foodborne etiologies	2003	Incidence	Rate per 100,000	ARE	United Arab Emirates	Eastern Mediterranean	≥5 years	3785525	7546.65	6028.03	9491.2
All taxa	DIAR	All foodborne etiologies	2003	Incidence	Rate per 100,000	ARE	United Arab Emirates	Eastern Mediterranean	All ages	4074280	8994.83	7127.67	11476.8
All taxa	DIAR	All foodborne etiologies	2003	Incidence	Rate per 100,000	ARG	Argentina	Americas	<5 years	3510073	82330.4	58375.1	116706
All taxa	DIAR	All foodborne etiologies	2003	Incidence	Rate per 100,000	ARG	Argentina	Americas	≥5 years	34720363	26336.6	17907.1	37896.2
All taxa	DIAR	All foodborne etiologies	2003	Incidence	Rate per 100,000	ARG	Argentina	Americas	All ages	38230436	31477.6	22177.7	44714
All taxa	DIAR	All foodborne etiologies	2003	Incidence	Rate per 100,000	ARM	Armenia	Europe	<5 years	177124	70574.8	51243.3	94042.5
All taxa	DIAR	All foodborne etiologies	2003	Incidence	Rate per 100,000	ARM	Armenia	Europe	≥5 years	2870114	7414.6	4822.7	10649.6
All taxa	DIAR	All foodborne etiologies	2003	Incidence	Rate per 100,000	ARM	Armenia	Europe	All ages	3047238	11085.9	7772.37	15608.5
All taxa	DIAR	All foodborne etiologies	2003	Incidence	Rate per 100,000	ATG	Antigua and Barbuda	Americas	<5 years	6793	24917.1	19289	32214
All taxa	DIAR	All foodborne etiologies	2003	Incidence	Rate per 100,000	ATG	Antigua and Barbuda	Americas	≥5 years	70680	7855.95	6246.04	9631.51
All taxa	DIAR	All foodborne etiologies	2003	Incidence	Rate per 100,000	ATG	Antigua and Barbuda	Americas	All ages	77473	9351.91	7489.41	11410.7
All taxa	DIAR	All foodborne etiologies	2003	Incidence	Rate per 100,000	AUS	Australia	Western Pacific	<5 years	1277454	28153.9	21258.2	37465.9
All taxa	DIAR	All foodborne etiologies	2003	Incidence	Rate per 100,000	AUS	Australia	Western Pacific	≥5 years	18430603	7458.59	5960.32	9197.65
All taxa	DIAR	All foodborne etiologies	2003	Incidence	Rate per 100,000	AUS	Australia	Western Pacific	All ages	19708057	8800.03	7029.88	10897.3
All taxa	DIAR	All foodborne etiologies	2003	Incidence	Rate per 100,000	AUT	Austria	Europe	<5 years	397515	39215	31322.9	49389.2
All taxa	DIAR	All foodborne etiologies	2003	Incidence	Rate per 100,000	AUT	Austria	Europe	≥5 years	7703486	7148.63	5723.45	8796.36
All taxa	DIAR	All foodborne etiologies	2003	Incidence	Rate per 100,000	AUT	Austria	Europe	All ages	8101001	8722.12	7083.46	10658.1
All taxa	DIAR	All foodborne etiologies	2003	Incidence	Rate per 100,000	AZE	Azerbaijan	Europe	<5 years	571648	65384.6	47403.3	86200.8
All taxa	DIAR	All foodborne etiologies	2003	Incidence	Rate per 100,000	AZE	Azerbaijan	Europe	≥5 years	7791740	5922.7	3844.66	8582.1
All taxa	DIAR	All foodborne etiologies	2003	Incidence	Rate per 100,000	AZE	Azerbaijan	Europe	All ages	8363388	9986.99	7153.27	13866.9
All taxa	DIAR	All foodborne etiologies	2003	Incidence	Rate per 100,000	BDI	Burundi	Africa	<5 years	1231497	224991	174862	279378
All taxa	DIAR	All foodborne etiologies	2003	Incidence	Rate per 100,000	BDI	Burundi	Africa	≥5 years	5685149	87404.3	63786.7	118858
All taxa	DIAR	All foodborne etiologies	2003	Incidence	Rate per 100,000	BDI	Burundi	Africa	All ages	6916646	111901	86159.3	144057
All taxa	DIAR	All foodborne etiologies	2003	Incidence	Rate per 100,000	BEL	Belgium	Europe	<5 years	572658	34798.6	27795.3	43827
All taxa	DIAR	All foodborne etiologies	2003	Incidence	Rate per 100,000	BEL	Belgium	Europe	≥5 years	9783287	7195.75	5761.17	8854.34
All taxa	DIAR	All foodborne etiologies	2003	Incidence	Rate per 100,000	BEL	Belgium	Europe	All ages	10355945	8722.12	7083.46	10658.1
All taxa	DIAR	All foodborne etiologies	2003	Incidence	Rate per 100,000	BEN	Benin	Africa	<5 years	1366937	159399	122648	200861
All taxa	DIAR	All foodborne etiologies	2003	Incidence	Rate per 100,000	BEN	Benin	Africa	≥5 years	6425010	73009.8	54795.7	95061.6
All taxa	DIAR	All foodborne etiologies	2003	Incidence	Rate per 100,000	BEN	Benin	Africa	All ages	7791947	88165	69189.2	111386
All taxa	DIAR	All foodborne etiologies	2003	Incidence	Rate per 100,000	BFA	Burkina Faso	Africa	<5 years	2341207	223224	168068	283038
All taxa	DIAR	All foodborne etiologies	2003	Incidence	Rate per 100,000	BFA	Burkina Faso	Africa	≥5 years	10536395	70845.3	49828.3	95484.4
All taxa	DIAR	All foodborne etiologies	2003	Incidence	Rate per 100,000	BFA	Burkina Faso	Africa	All ages	12877602	98548.5	73083.4	126633
All taxa	DIAR	All foodborne etiologies	2003	Incidence	Rate per 100,000	BGD	Bangladesh	South-East Asia	<5 years	18320073	97065.8	73104.3	121625
All taxa	DIAR	All foodborne etiologies	2003	Incidence	Rate per 100,000	BGD	Bangladesh	South-East Asia	≥5 years	121657477	43710	32457.1	57088
All taxa	DIAR	All foodborne etiologies	2003	Incidence	Rate per 100,000	BGD	Bangladesh	South-East Asia	All ages	139977550	50693.1	37783	64136.3
All taxa	DIAR	All foodborne etiologies	2003	Incidence	Rate per 100,000	BGR	Bulgaria	Europe	<5 years	326646	10579.7	7336.74	14988.4
All taxa	DIAR	All foodborne etiologies	2003	Incidence	Rate per 100,000	BGR	Bulgaria	Europe	≥5 years	7506253	451.143	278.27	666.191
All taxa	DIAR	All foodborne etiologies	2003	Incidence	Rate per 100,000	BGR	Bulgaria	Europe	All ages	7832899	873.522	599.542	1230
All taxa	DIAR	All foodborne etiologies	2003	Incidence	Rate per 100,000	BHR	Bahrain	Eastern Mediterranean	<5 years	70266	22054.2	16480.4	30399
All taxa	DIAR	All foodborne etiologies	2003	Incidence	Rate per 100,000	BHR	Bahrain	Eastern Mediterranean	≥5 years	711194	7704.56	6154.16	9689.8
All taxa	DIAR	All foodborne etiologies	2003	Incidence	Rate per 100,000	BHR	Bahrain	Eastern Mediterranean	All ages	781460	8994.83	7127.67	11476.8
All taxa	DIAR	All foodborne etiologies	2003	Incidence	Rate per 100,000	BHS	Bahamas	Americas	<5 years	28005	26022.1	20144.4	33642.5
All taxa	DIAR	All foodborne etiologies	2003	Incidence	Rate per 100,000	BHS	Bahamas	Americas	≥5 years	305551	7824.02	6220.65	9592.36
All taxa	DIAR	All foodborne etiologies	2003	Incidence	Rate per 100,000	BHS	Bahamas	Americas	All ages	333556	9351.91	7489.41	11410.7
All taxa	DIAR	All foodborne etiologies	2003	Incidence	Rate per 100,000	BIH	Bosnia and Herzegovina	Europe	<5 years	218863	24776.3	16848.1	34140.4
All taxa	DIAR	All foodborne etiologies	2003	Incidence	Rate per 100,000	BIH	Bosnia and Herzegovina	Europe	≥5 years	3967967	1000.41	611.495	1470.37
All taxa	DIAR	All foodborne etiologies	2003	Incidence	Rate per 100,000	BIH	Bosnia and Herzegovina	Europe	All ages	4186830	2243.27	1535.64	3131.05
All taxa	DIAR	All foodborne etiologies	2003	Incidence	Rate per 100,000	BLR	Belarus	Europe	<5 years	454013	48399.1	34773.6	64412.6
All taxa	DIAR	All foodborne etiologies	2003	Incidence	Rate per 100,000	BLR	Belarus	Europe	≥5 years	9383938	3572.32	2305.93	5107.89
All taxa	DIAR	All foodborne etiologies	2003	Incidence	Rate per 100,000	BLR	Belarus	Europe	All ages	9837951	5641.04	3973.19	7809.46
All taxa	DIAR	All foodborne etiologies	2003	Incidence	Rate per 100,000	BLZ	Belize	Americas	<5 years	36086	28155.6	20811.1	38059.1
All taxa	DIAR	All foodborne etiologies	2003	Incidence	Rate per 100,000	BLZ	Belize	Americas	≥5 years	223774	17343.3	11947.5	24196.7
All taxa	DIAR	All foodborne etiologies	2003	Incidence	Rate per 100,000	BLZ	Belize	Americas	All ages	259860	18844.8	13469.1	25694.6
All taxa	DIAR	All foodborne etiologies	2003	Incidence	Rate per 100,000	BOL	Bolivia	Americas	<5 years	1175407	122369	84316.4	163429
All taxa	DIAR	All foodborne etiologies	2003	Incidence	Rate per 100,000	BOL	Bolivia	Americas	≥5 years	7799184	15118.2	10474.5	21587.1
All taxa	DIAR	All foodborne etiologies	2003	Incidence	Rate per 100,000	BOL	Bolivia	Americas	All ages	8974591	29164.9	20833.4	38714.4
All taxa	DIAR	All foodborne etiologies	2003	Incidence	Rate per 100,000	BRA	Brazil	Americas	<5 years	16722485	54395.7	37117	76701.4
All taxa	DIAR	All foodborne etiologies	2003	Incidence	Rate per 100,000	BRA	Brazil	Americas	≥5 years	162863467	14957.6	10004.2	21698.3
All taxa	DIAR	All foodborne etiologies	2003	Incidence	Rate per 100,000	BRA	Brazil	Americas	All ages	179585952	18630	12837	25712.3
All taxa	DIAR	All foodborne etiologies	2003	Incidence	Rate per 100,000	BRB	Barbados	Americas	<5 years	19156	30222.2	23395.8	39072.7
All taxa	DIAR	All foodborne etiologies	2003	Incidence	Rate per 100,000	BRB	Barbados	Americas	≥5 years	245830	7725.61	6142.41	9471.71
All taxa	DIAR	All foodborne etiologies	2003	Incidence	Rate per 100,000	BRB	Barbados	Americas	All ages	264986	9351.91	7489.41	11410.7
All taxa	DIAR	All foodborne etiologies	2003	Incidence	Rate per 100,000	BRN	Brunei	Western Pacific	<5 years	32065	19545.4	14758.2	26010.2
All taxa	DIAR	All foodborne etiologies	2003	Incidence	Rate per 100,000	BRN	Brunei	Western Pacific	≥5 years	311364	7693.45	6147.99	9487.27
All taxa	DIAR	All foodborne etiologies	2003	Incidence	Rate per 100,000	BRN	Brunei	Western Pacific	All ages	343429	8800.03	7029.88	10897.3
All taxa	DIAR	All foodborne etiologies	2003	Incidence	Rate per 100,000	BTN	Bhutan	South-East Asia	<5 years	70451	87963.5	64337.2	116768
All taxa	DIAR	All foodborne etiologies	2003	Incidence	Rate per 100,000	BTN	Bhutan	South-East Asia	≥5 years	560681	34918.5	25764.7	46946.2
All taxa	DIAR	All foodborne etiologies	2003	Incidence	Rate per 100,000	BTN	Bhutan	South-East Asia	All ages	631132	40839.7	31190.3	53737
All taxa	DIAR	All foodborne etiologies	2003	Incidence	Rate per 100,000	BWA	Botswana	Africa	<5 years	219262	139981	105189	179055
All taxa	DIAR	All foodborne etiologies	2003	Incidence	Rate per 100,000	BWA	Botswana	Africa	≥5 years	1540960	89096.1	65053.4	119123
All taxa	DIAR	All foodborne etiologies	2003	Incidence	Rate per 100,000	BWA	Botswana	Africa	All ages	1760222	95434.6	70745	125699
All taxa	DIAR	All foodborne etiologies	2003	Incidence	Rate per 100,000	CAF	Central African Republic	Africa	<5 years	702198	223738	160621	288325
All taxa	DIAR	All foodborne etiologies	2003	Incidence	Rate per 100,000	CAF	Central African Republic	Africa	≥5 years	3357166	54244.3	36871.2	75409.8
All taxa	DIAR	All foodborne etiologies	2003	Incidence	Rate per 100,000	CAF	Central African Republic	Africa	All ages	4059364	83563.7	59061.5	109127
All taxa	DIAR	All foodborne etiologies	2003	Incidence	Rate per 100,000	CAN	Canada	Americas	<5 years	1728473	40057.4	31009.4	51788
All taxa	DIAR	All foodborne etiologies	2003	Incidence	Rate per 100,000	CAN	Canada	Americas	≥5 years	29962619	7580.58	6027.1	9293.9
All taxa	DIAR	All foodborne etiologies	2003	Incidence	Rate per 100,000	CAN	Canada	Americas	All ages	31691092	9351.91	7489.41	11410.7
All taxa	DIAR	All foodborne etiologies	2003	Incidence	Rate per 100,000	CHE	Switzerland	Europe	<5 years	371839	37820.6	30209.1	47633.1
All taxa	DIAR	All foodborne etiologies	2003	Incidence	Rate per 100,000	CHE	Switzerland	Europe	≥5 years	6936460	7162.25	5734.35	8813.12
All taxa	DIAR	All foodborne etiologies	2003	Incidence	Rate per 100,000	CHE	Switzerland	Europe	All ages	7308299	8722.12	7083.46	10658.1
All taxa	DIAR	All foodborne etiologies	2003	Incidence	Rate per 100,000	CHL	Chile	Americas	<5 years	1251176	27839.4	21551.2	35992
All taxa	DIAR	All foodborne etiologies	2003	Incidence	Rate per 100,000	CHL	Chile	Americas	≥5 years	14691819	7777.48	6183.65	9535.31
All taxa	DIAR	All foodborne etiologies	2003	Incidence	Rate per 100,000	CHL	Chile	Americas	All ages	15942995	9351.91	7489.41	11410.7
All taxa	DIAR	All foodborne etiologies	2003	Incidence	Rate per 100,000	CHN	China	Western Pacific	<5 years	81943058	24926.6	17134.2	34544.5
All taxa	DIAR	All foodborne etiologies	2003	Incidence	Rate per 100,000	CHN	China	Western Pacific	≥5 years	1208775930	3697.91	2534.73	5362.34
All taxa	DIAR	All foodborne etiologies	2003	Incidence	Rate per 100,000	CHN	China	Western Pacific	All ages	1290718988	5045.64	3641.72	7162.67
All taxa	DIAR	All foodborne etiologies	2003	Incidence	Rate per 100,000	CIV	Cote d'Ivoire	Africa	<5 years	3446993	180660	136533	227588
All taxa	DIAR	All foodborne etiologies	2003	Incidence	Rate per 100,000	CIV	Cote d'Ivoire	Africa	≥5 years	15444375	59970.8	44271.8	78203.2
All taxa	DIAR	All foodborne etiologies	2003	Incidence	Rate per 100,000	CIV	Cote d'Ivoire	Africa	All ages	18891368	81992.3	65007.1	104318
All taxa	DIAR	All foodborne etiologies	2003	Incidence	Rate per 100,000	CMR	Cameroon	Africa	<5 years	2715238	229496	172916	293742
All taxa	DIAR	All foodborne etiologies	2003	Incidence	Rate per 100,000	CMR	Cameroon	Africa	≥5 years	13224674	73594.3	52572.1	98830.1
All taxa	DIAR	All foodborne etiologies	2003	Incidence	Rate per 100,000	CMR	Cameroon	Africa	All ages	15939912	100151	74236.4	128678
All taxa	DIAR	All foodborne etiologies	2003	Incidence	Rate per 100,000	COD	Democratic Republic of Congo	Africa	<5 years	10053529	229175	181613	277946
All taxa	DIAR	All foodborne etiologies	2003	Incidence	Rate per 100,000	COD	Democratic Republic of Congo	Africa	≥5 years	44504108	52867.7	39495.6	70576
All taxa	DIAR	All foodborne etiologies	2003	Incidence	Rate per 100,000	COD	Democratic Republic of Congo	Africa	All ages	54557637	85356.4	67144	106177
All taxa	DIAR	All foodborne etiologies	2003	Incidence	Rate per 100,000	COG	Congo	Africa	<5 years	537512	207176	158991	262388
All taxa	DIAR	All foodborne etiologies	2003	Incidence	Rate per 100,000	COG	Congo	Africa	≥5 years	2849438	62118.4	47200.2	79730
All taxa	DIAR	All foodborne etiologies	2003	Incidence	Rate per 100,000	COG	Congo	Africa	All ages	3386950	85139.1	66114.1	106988
All taxa	DIAR	All foodborne etiologies	2003	Incidence	Rate per 100,000	COK	Cook Islands	Western Pacific	<5 years	1558	17573.2	13269.1	23385.6
All taxa	DIAR	All foodborne etiologies	2003	Incidence	Rate per 100,000	COK	Cook Islands	Western Pacific	≥5 years	13445	7783.4	6219.88	9598.2
All taxa	DIAR	All foodborne etiologies	2003	Incidence	Rate per 100,000	COK	Cook Islands	Western Pacific	All ages	15003	8800.03	7029.88	10897.3
All taxa	DIAR	All foodborne etiologies	2003	Incidence	Rate per 100,000	COL	Colombia	Americas	<5 years	4263390	67405.9	45671.1	92396.7
All taxa	DIAR	All foodborne etiologies	2003	Incidence	Rate per 100,000	COL	Colombia	Americas	≥5 years	36369526	17654.6	11744	25469.5
All taxa	DIAR	All foodborne etiologies	2003	Incidence	Rate per 100,000	COL	Colombia	Americas	All ages	40632916	22874.7	15559.7	32478.9
All taxa	DIAR	All foodborne etiologies	2003	Incidence	Rate per 100,000	COM	Comoros	Africa	<5 years	94310	200930	158095	251894
All taxa	DIAR	All foodborne etiologies	2003	Incidence	Rate per 100,000	COM	Comoros	Africa	≥5 years	470530	75394.2	56000.7	99480.2
All taxa	DIAR	All foodborne etiologies	2003	Incidence	Rate per 100,000	COM	Comoros	Africa	All ages	564840	96354.6	74329	121018
All taxa	DIAR	All foodborne etiologies	2003	Incidence	Rate per 100,000	CPV	Cape Verde	Africa	<5 years	58709	116257	87412.1	154203
All taxa	DIAR	All foodborne etiologies	2003	Incidence	Rate per 100,000	CPV	Cape Verde	Africa	≥5 years	411604	64582.4	45477.7	85776.7
All taxa	DIAR	All foodborne etiologies	2003	Incidence	Rate per 100,000	CPV	Cape Verde	Africa	All ages	470313	71032.9	51687.6	93106.7
All taxa	DIAR	All foodborne etiologies	2003	Incidence	Rate per 100,000	CRI	Costa Rica	Americas	<5 years	388891	45466.5	32156.5	63297
All taxa	DIAR	All foodborne etiologies	2003	Incidence	Rate per 100,000	CRI	Costa Rica	Americas	≥5 years	3718910	17149.8	12517.6	23080
All taxa	DIAR	All foodborne etiologies	2003	Incidence	Rate per 100,000	CRI	Costa Rica	Americas	All ages	4107801	19830.6	14687.3	26219.1
All taxa	DIAR	All foodborne etiologies	2003	Incidence	Rate per 100,000	CUB	Cuba	Americas	<5 years	718364	28913.6	18505.2	42815.6
All taxa	DIAR	All foodborne etiologies	2003	Incidence	Rate per 100,000	CUB	Cuba	Americas	≥5 years	10475394	17183.6	11051.2	24445.9
All taxa	DIAR	All foodborne etiologies	2003	Incidence	Rate per 100,000	CUB	Cuba	Americas	All ages	11193758	17936.4	11991.9	25163.7
All taxa	DIAR	All foodborne etiologies	2003	Incidence	Rate per 100,000	CYP	Cyprus	Europe	<5 years	62721	30387	24271.5	38270.8
All taxa	DIAR	All foodborne etiologies	2003	Incidence	Rate per 100,000	CYP	Cyprus	Europe	≥5 years	927731	7257.42	5810.55	8930.24
All taxa	DIAR	All foodborne etiologies	2003	Incidence	Rate per 100,000	CYP	Cyprus	Europe	All ages	990452	8722.12	7083.46	10658.1
All taxa	DIAR	All foodborne etiologies	2003	Incidence	Rate per 100,000	CZE	Czechia	Europe	<5 years	450009	43807.2	34991	55172.9
All taxa	DIAR	All foodborne etiologies	2003	Incidence	Rate per 100,000	CZE	Czechia	Europe	≥5 years	9794723	7110.17	5692.65	8749.03
All taxa	DIAR	All foodborne etiologies	2003	Incidence	Rate per 100,000	CZE	Czechia	Europe	All ages	10244732	8722.12	7083.46	10658.1
All taxa	DIAR	All foodborne etiologies	2003	Incidence	Rate per 100,000	DEU	Germany	Europe	<5 years	3864935	40883.4	32655.6	51490.5
All taxa	DIAR	All foodborne etiologies	2003	Incidence	Rate per 100,000	DEU	Germany	Europe	≥5 years	78250082	7133.6	5711.42	8777.87
All taxa	DIAR	All foodborne etiologies	2003	Incidence	Rate per 100,000	DEU	Germany	Europe	All ages	82115017	8722.12	7083.46	10658.1
All taxa	DIAR	All foodborne etiologies	2003	Incidence	Rate per 100,000	DJI	Djibouti	Eastern Mediterranean	<5 years	116567	133292	98720.9	172323
All taxa	DIAR	All foodborne etiologies	2003	Incidence	Rate per 100,000	DJI	Djibouti	Eastern Mediterranean	≥5 years	690600	61672	45283.7	82472.9
All taxa	DIAR	All foodborne etiologies	2003	Incidence	Rate per 100,000	DJI	Djibouti	Eastern Mediterranean	All ages	807167	72014.9	54682.2	92168.8
All taxa	DIAR	All foodborne etiologies	2003	Incidence	Rate per 100,000	DMA	Dominica	Americas	<5 years	5779	22549.2	15721.5	32704
All taxa	DIAR	All foodborne etiologies	2003	Incidence	Rate per 100,000	DMA	Dominica	Americas	≥5 years	62680	15848.3	10849.2	22207.7
All taxa	DIAR	All foodborne etiologies	2003	Incidence	Rate per 100,000	DMA	Dominica	Americas	All ages	68459	16414	11430.9	22727
All taxa	DIAR	All foodborne etiologies	2003	Incidence	Rate per 100,000	DNK	Denmark	Europe	<5 years	332053	31198.2	24919.4	39292.4
All taxa	DIAR	All foodborne etiologies	2003	Incidence	Rate per 100,000	DNK	Denmark	Europe	≥5 years	5051491	7244.68	5800.36	8914.56
All taxa	DIAR	All foodborne etiologies	2003	Incidence	Rate per 100,000	DNK	Denmark	Europe	All ages	5383544	8722.12	7083.46	10658.1
All taxa	DIAR	All foodborne etiologies	2003	Incidence	Rate per 100,000	DOM	Dominican Republic	Americas	<5 years	1030330	84380.5	63378.1	109037
All taxa	DIAR	All foodborne etiologies	2003	Incidence	Rate per 100,000	DOM	Dominican Republic	Americas	≥5 years	7886988	21258	14915.5	29122
All taxa	DIAR	All foodborne etiologies	2003	Incidence	Rate per 100,000	DOM	Dominican Republic	Americas	All ages	8917318	28551.4	21129.7	36992
All taxa	DIAR	All foodborne etiologies	2003	Incidence	Rate per 100,000	DZA	Algeria	Africa	<5 years	2889571	89761.6	68063	116054
All taxa	DIAR	All foodborne etiologies	2003	Incidence	Rate per 100,000	DZA	Algeria	Africa	≥5 years	29068824	15225.4	10626	21597.1
All taxa	DIAR	All foodborne etiologies	2003	Incidence	Rate per 100,000	DZA	Algeria	Africa	All ages	31958395	21964.7	16568	29071.4
All taxa	DIAR	All foodborne etiologies	2003	Incidence	Rate per 100,000	ECU	Ecuador	Americas	<5 years	1576438	145935	111925	188419
All taxa	DIAR	All foodborne etiologies	2003	Incidence	Rate per 100,000	ECU	Ecuador	Americas	≥5 years	11677720	33145	24611.6	45312.9
All taxa	DIAR	All foodborne etiologies	2003	Incidence	Rate per 100,000	ECU	Ecuador	Americas	All ages	13254158	46560.1	35316.4	60757.1
All taxa	DIAR	All foodborne etiologies	2003	Incidence	Rate per 100,000	EGY	Egypt	Eastern Mediterranean	<5 years	9668967	123842	91399.7	159492
All taxa	DIAR	All foodborne etiologies	2003	Incidence	Rate per 100,000	EGY	Egypt	Eastern Mediterranean	≥5 years	67372507	15129.5	9948.24	22090.9
All taxa	DIAR	All foodborne etiologies	2003	Incidence	Rate per 100,000	EGY	Egypt	Eastern Mediterranean	All ages	77041474	28773.3	20408.1	37871.9
All taxa	DIAR	All foodborne etiologies	2003	Incidence	Rate per 100,000	EMR	Eastern Mediterranean Region	Eastern Mediterranean	<5 years	71470990	155804	116948	199141
All taxa	DIAR	All foodborne etiologies	2003	Incidence	Rate per 100,000	EMR	Eastern Mediterranean Region	Eastern Mediterranean	≥5 years	449751865	37502.6	26828.3	50772.3
All taxa	DIAR	All foodborne etiologies	2003	Incidence	Rate per 100,000	EMR	Eastern Mediterranean Region	Eastern Mediterranean	All ages	521222855	53724.3	40819.7	68598.9
All taxa	DIAR	All foodborne etiologies	2003	Incidence	Rate per 100,000	ERI	Eritrea	Africa	<5 years	400841	214894	164992	269114
All taxa	DIAR	All foodborne etiologies	2003	Incidence	Rate per 100,000	ERI	Eritrea	Africa	≥5 years	2021566	104363	77732.4	138875
All taxa	DIAR	All foodborne etiologies	2003	Incidence	Rate per 100,000	ERI	Eritrea	Africa	All ages	2422407	122653	94949.6	155375
All taxa	DIAR	All foodborne etiologies	2003	Incidence	Rate per 100,000	ESP	Spain	Europe	<5 years	2032741	39900.4	31870.4	50252.5
All taxa	DIAR	All foodborne etiologies	2003	Incidence	Rate per 100,000	ESP	Spain	Europe	≥5 years	40116799	7142.29	5718.38	8788.57
All taxa	DIAR	All foodborne etiologies	2003	Incidence	Rate per 100,000	ESP	Spain	Europe	All ages	42149540	8722.12	7083.46	10658.1
All taxa	DIAR	All foodborne etiologies	2003	Incidence	Rate per 100,000	EST	Estonia	Europe	<5 years	63020	41993.2	33542	52888.2
All taxa	DIAR	All foodborne etiologies	2003	Incidence	Rate per 100,000	EST	Estonia	Europe	≥5 years	1312261	7124.31	5703.98	8766.43
All taxa	DIAR	All foodborne etiologies	2003	Incidence	Rate per 100,000	EST	Estonia	Europe	All ages	1375281	8722.12	7083.46	10658.1
All taxa	DIAR	All foodborne etiologies	2003	Incidence	Rate per 100,000	ETH	Ethiopia	Africa	<5 years	13798528	239595	176790	310412
All taxa	DIAR	All foodborne etiologies	2003	Incidence	Rate per 100,000	ETH	Ethiopia	Africa	≥5 years	58925369	91466.5	64958.8	126214
All taxa	DIAR	All foodborne etiologies	2003	Incidence	Rate per 100,000	ETH	Ethiopia	Africa	All ages	72723897	119572	89138.8	159019
All taxa	DIAR	All foodborne etiologies	2003	Incidence	Rate per 100,000	EUR	European Region	Europe	<5 years	50326230	46853.3	37919.5	56807
All taxa	DIAR	All foodborne etiologies	2003	Incidence	Rate per 100,000	EUR	European Region	Europe	≥5 years	825706354	6954.08	5782.92	8503.64
All taxa	DIAR	All foodborne etiologies	2003	Incidence	Rate per 100,000	EUR	European Region	Europe	All ages	876032584	9246.2	7646.69	11209
All taxa	DIAR	All foodborne etiologies	2003	Incidence	Rate per 100,000	FIN	Finland	Europe	<5 years	283198	35375.3	28256	44553.3
All taxa	DIAR	All foodborne etiologies	2003	Incidence	Rate per 100,000	FIN	Finland	Europe	≥5 years	4923031	7188.89	5755.68	8845.9
All taxa	DIAR	All foodborne etiologies	2003	Incidence	Rate per 100,000	FIN	Finland	Europe	All ages	5206229	8722.12	7083.46	10658.1
All taxa	DIAR	All foodborne etiologies	2003	Incidence	Rate per 100,000	FJI	Fiji	Western Pacific	<5 years	98564	51699.9	36921.8	67670.7
All taxa	DIAR	All foodborne etiologies	2003	Incidence	Rate per 100,000	FJI	Fiji	Western Pacific	≥5 years	763664	18725.9	13239	25863
All taxa	DIAR	All foodborne etiologies	2003	Incidence	Rate per 100,000	FJI	Fiji	Western Pacific	All ages	862228	22495.2	16488.1	29774.4
All taxa	DIAR	All foodborne etiologies	2003	Incidence	Rate per 100,000	FRA	France	Europe	<5 years	3828090	30430.6	24306.3	38325.7
All taxa	DIAR	All foodborne etiologies	2003	Incidence	Rate per 100,000	FRA	France	Europe	≥5 years	56709416	7256.72	5809.99	8929.37
All taxa	DIAR	All foodborne etiologies	2003	Incidence	Rate per 100,000	FRA	France	Europe	All ages	60537506	8722.12	7083.46	10658.1
All taxa	DIAR	All foodborne etiologies	2003	Incidence	Rate per 100,000	FSM	Micronesia	Western Pacific	<5 years	15607	86934.6	63506.9	114708
All taxa	DIAR	All foodborne etiologies	2003	Incidence	Rate per 100,000	FSM	Micronesia	Western Pacific	≥5 years	96814	19331.5	13033.8	27988.2
All taxa	DIAR	All foodborne etiologies	2003	Incidence	Rate per 100,000	FSM	Micronesia	Western Pacific	All ages	112421	28716.6	20432.2	39354
All taxa	DIAR	All foodborne etiologies	2003	Incidence	Rate per 100,000	GAB	Gabon	Africa	<5 years	199504	148060	106357	199182
All taxa	DIAR	All foodborne etiologies	2003	Incidence	Rate per 100,000	GAB	Gabon	Africa	≥5 years	1163811	54959.8	38122.3	76360.9
All taxa	DIAR	All foodborne etiologies	2003	Incidence	Rate per 100,000	GAB	Gabon	Africa	All ages	1363315	68583.8	48861.7	93234.7
All taxa	DIAR	All foodborne etiologies	2003	Incidence	Rate per 100,000	GBR	United Kingdom	Europe	<5 years	3454512	33240.1	26550.5	41864.2
All taxa	DIAR	All foodborne etiologies	2003	Incidence	Rate per 100,000	GBR	United Kingdom	Europe	≥5 years	56219002	7215.55	5777.03	8878.71
All taxa	DIAR	All foodborne etiologies	2003	Incidence	Rate per 100,000	GBR	United Kingdom	Europe	All ages	59673514	8722.12	7083.46	10658.1
All taxa	DIAR	All foodborne etiologies	2003	Incidence	Rate per 100,000	GEO	Georgia	Europe	<5 years	246979	55085.1	39268	74186.6
All taxa	DIAR	All foodborne etiologies	2003	Incidence	Rate per 100,000	GEO	Georgia	Europe	≥5 years	3852755	7242.19	4675.7	10468.3
All taxa	DIAR	All foodborne etiologies	2003	Incidence	Rate per 100,000	GEO	Georgia	Europe	All ages	4099734	10124.4	6953.13	14154.1
All taxa	DIAR	All foodborne etiologies	2003	Incidence	Rate per 100,000	GHA	Ghana	Africa	<5 years	3238058	169087	123463	216494
All taxa	DIAR	All foodborne etiologies	2003	Incidence	Rate per 100,000	GHA	Ghana	Africa	≥5 years	17775933	63014.1	44644.3	85002.8
All taxa	DIAR	All foodborne etiologies	2003	Incidence	Rate per 100,000	GHA	Ghana	Africa	All ages	21013991	79358.9	58031.3	104105
All taxa	DIAR	All foodborne etiologies	2003	Incidence	Rate per 100,000	GIN	Guinea	Africa	<5 years	1524371	175524	134824	226094
All taxa	DIAR	All foodborne etiologies	2003	Incidence	Rate per 100,000	GIN	Guinea	Africa	≥5 years	7247488	76162.6	56658	100106
All taxa	DIAR	All foodborne etiologies	2003	Incidence	Rate per 100,000	GIN	Guinea	Africa	All ages	8771859	93429.6	72967.9	118711
All taxa	DIAR	All foodborne etiologies	2003	Incidence	Rate per 100,000	GLOBAL	Global	All WHO Member States	<5 years	630014318	114233	90943.5	139866
All taxa	DIAR	All foodborne etiologies	2003	Incidence	Rate per 100,000	GLOBAL	Global	All WHO Member States	≥5 years	5706048468	30687.9	24444.7	38566.5
All taxa	DIAR	All foodborne etiologies	2003	Incidence	Rate per 100,000	GLOBAL	Global	All WHO Member States	All ages	6336062786	38995.1	31518.7	47560.6
All taxa	DIAR	All foodborne etiologies	2003	Incidence	Rate per 100,000	GMB	Gambia	Africa	<5 years	274045	203383	154813	260496
All taxa	DIAR	All foodborne etiologies	2003	Incidence	Rate per 100,000	GMB	Gambia	Africa	≥5 years	1282187	74654.5	54706.1	100253
All taxa	DIAR	All foodborne etiologies	2003	Incidence	Rate per 100,000	GMB	Gambia	Africa	All ages	1556232	97322.9	72808.8	125443
All taxa	DIAR	All foodborne etiologies	2003	Incidence	Rate per 100,000	GNB	Guinea-Bissau	Africa	<5 years	224203	201332	143841	256679
All taxa	DIAR	All foodborne etiologies	2003	Incidence	Rate per 100,000	GNB	Guinea-Bissau	Africa	≥5 years	1079525	87249.3	62637.3	115759
All taxa	DIAR	All foodborne etiologies	2003	Incidence	Rate per 100,000	GNB	Guinea-Bissau	Africa	All ages	1303728	106868	78327.1	138152
All taxa	DIAR	All foodborne etiologies	2003	Incidence	Rate per 100,000	GNQ	Equatorial Guinea	Africa	<5 years	131447	198266	147392	256026
All taxa	DIAR	All foodborne etiologies	2003	Incidence	Rate per 100,000	GNQ	Equatorial Guinea	Africa	≥5 years	690984	62373.6	44742	83803.7
All taxa	DIAR	All foodborne etiologies	2003	Incidence	Rate per 100,000	GNQ	Equatorial Guinea	Africa	All ages	822431	84092.9	62820.1	108851
All taxa	DIAR	All foodborne etiologies	2003	Incidence	Rate per 100,000	GRC	Greece	Europe	<5 years	535527	39184.5	31298.6	49350.8
All taxa	DIAR	All foodborne etiologies	2003	Incidence	Rate per 100,000	GRC	Greece	Europe	≥5 years	10369559	7148.91	5723.68	8796.71
All taxa	DIAR	All foodborne etiologies	2003	Incidence	Rate per 100,000	GRC	Greece	Europe	All ages	10905086	8722.12	7083.46	10658.1
All taxa	DIAR	All foodborne etiologies	2003	Incidence	Rate per 100,000	GRD	Grenada	Americas	<5 years	9805	33746.5	21870.1	51648.6
All taxa	DIAR	All foodborne etiologies	2003	Incidence	Rate per 100,000	GRD	Grenada	Americas	≥5 years	98848	33314	22378	47477.4
All taxa	DIAR	All foodborne etiologies	2003	Incidence	Rate per 100,000	GRD	Grenada	Americas	All ages	108653	33353	22663.2	46576
All taxa	DIAR	All foodborne etiologies	2003	Incidence	Rate per 100,000	GTM	Guatemala	Americas	<5 years	1922996	78055.4	56202.4	105467
All taxa	DIAR	All foodborne etiologies	2003	Incidence	Rate per 100,000	GTM	Guatemala	Americas	≥5 years	10463429	42376.5	28472.2	59308.2
All taxa	DIAR	All foodborne etiologies	2003	Incidence	Rate per 100,000	GTM	Guatemala	Americas	All ages	12386425	47915.7	33106.4	65608.7
All taxa	DIAR	All foodborne etiologies	2003	Incidence	Rate per 100,000	GUY	Guyana	Americas	<5 years	93434	17846.1	13815.2	23072.3
All taxa	DIAR	All foodborne etiologies	2003	Incidence	Rate per 100,000	GUY	Guyana	Americas	≥5 years	669768	8166.94	6493.3	10012.8
All taxa	DIAR	All foodborne etiologies	2003	Incidence	Rate per 100,000	GUY	Guyana	Americas	All ages	763202	9351.91	7489.41	11410.7
All taxa	DIAR	All foodborne etiologies	2003	Incidence	Rate per 100,000	HND	Honduras	Americas	<5 years	1075536	56437.5	38613.1	76196.8
All taxa	DIAR	All foodborne etiologies	2003	Incidence	Rate per 100,000	HND	Honduras	Americas	≥5 years	5953741	28339.8	19670.9	39453
All taxa	DIAR	All foodborne etiologies	2003	Incidence	Rate per 100,000	HND	Honduras	Americas	All ages	7029277	32639	22951.2	44505.3
All taxa	DIAR	All foodborne etiologies	2003	Incidence	Rate per 100,000	HRV	Croatia	Europe	<5 years	213921	38732.2	30937.3	48781.2
All taxa	DIAR	All foodborne etiologies	2003	Incidence	Rate per 100,000	HRV	Croatia	Europe	≥5 years	4091927	7153.23	5727.13	8802.02
All taxa	DIAR	All foodborne etiologies	2003	Incidence	Rate per 100,000	HRV	Croatia	Europe	All ages	4305848	8722.12	7083.46	10658.1
All taxa	DIAR	All foodborne etiologies	2003	Incidence	Rate per 100,000	HTI	Haiti	Americas	<5 years	1205655	82743.2	59866.2	107339
All taxa	DIAR	All foodborne etiologies	2003	Incidence	Rate per 100,000	HTI	Haiti	Americas	≥5 years	7477745	20621	14703.5	28754.9
All taxa	DIAR	All foodborne etiologies	2003	Incidence	Rate per 100,000	HTI	Haiti	Americas	All ages	8683400	29246.4	21396.3	39036.9
All taxa	DIAR	All foodborne etiologies	2003	Incidence	Rate per 100,000	HUN	Hungary	Europe	<5 years	477677	40776.2	32569.9	51355.4
All taxa	DIAR	All foodborne etiologies	2003	Incidence	Rate per 100,000	HUN	Hungary	Europe	≥5 years	9644510	7134.53	5712.16	8779.01
All taxa	DIAR	All foodborne etiologies	2003	Incidence	Rate per 100,000	HUN	Hungary	Europe	All ages	10122187	8722.12	7083.46	10658.1
All taxa	DIAR	All foodborne etiologies	2003	Incidence	Rate per 100,000	IDN	Indonesia	South-East Asia	<5 years	22550482	132221	92139.7	184263
All taxa	DIAR	All foodborne etiologies	2003	Incidence	Rate per 100,000	IDN	Indonesia	South-East Asia	≥5 years	201027514	29107.6	20117.6	40983.1
All taxa	DIAR	All foodborne etiologies	2003	Incidence	Rate per 100,000	IDN	Indonesia	South-East Asia	All ages	223577996	39507.9	28463.4	54429.6
All taxa	DIAR	All foodborne etiologies	2003	Incidence	Rate per 100,000	IND	India	South-East Asia	<5 years	134103789	128087	97519.2	169407
All taxa	DIAR	All foodborne etiologies	2003	Incidence	Rate per 100,000	IND	India	South-East Asia	≥5 years	973142718	71208.3	53196.3	94205
All taxa	DIAR	All foodborne etiologies	2003	Incidence	Rate per 100,000	IND	India	South-East Asia	All ages	1107246507	78097.1	59152.1	101480
All taxa	DIAR	All foodborne etiologies	2003	Incidence	Rate per 100,000	IRL	Ireland	Europe	<5 years	282408	26987.9	21556.5	33989.9
All taxa	DIAR	All foodborne etiologies	2003	Incidence	Rate per 100,000	IRL	Ireland	Europe	≥5 years	3678356	7319.75	5860.45	9006.93
All taxa	DIAR	All foodborne etiologies	2003	Incidence	Rate per 100,000	IRL	Ireland	Europe	All ages	3960764	8722.12	7083.46	10658.1
All taxa	DIAR	All foodborne etiologies	2003	Incidence	Rate per 100,000	IRN	Iran	Eastern Mediterranean	<5 years	5144509	64847.7	45699.5	86213.2
All taxa	DIAR	All foodborne etiologies	2003	Incidence	Rate per 100,000	IRN	Iran	Eastern Mediterranean	≥5 years	62908434	16134.1	10784.5	23099.1
All taxa	DIAR	All foodborne etiologies	2003	Incidence	Rate per 100,000	IRN	Iran	Eastern Mediterranean	All ages	68052943	19816.6	13777.4	27102
All taxa	DIAR	All foodborne etiologies	2003	Incidence	Rate per 100,000	IRQ	Iraq	Eastern Mediterranean	<5 years	4267414	118798	89374.1	153183
All taxa	DIAR	All foodborne etiologies	2003	Incidence	Rate per 100,000	IRQ	Iraq	Eastern Mediterranean	≥5 years	22175778	21050.1	14287.1	29347.8
All taxa	DIAR	All foodborne etiologies	2003	Incidence	Rate per 100,000	IRQ	Iraq	Eastern Mediterranean	All ages	26443192	36824.7	27683.9	47839.7
All taxa	DIAR	All foodborne etiologies	2003	Incidence	Rate per 100,000	ISL	Iceland	Europe	<5 years	21037	26393.6	21081.8	33241.4
All taxa	DIAR	All foodborne etiologies	2003	Incidence	Rate per 100,000	ISL	Iceland	Europe	≥5 years	267509	7332.42	5870.6	9022.52
All taxa	DIAR	All foodborne etiologies	2003	Incidence	Rate per 100,000	ISL	Iceland	Europe	All ages	288546	8722.12	7083.46	10658.1
All taxa	DIAR	All foodborne etiologies	2003	Incidence	Rate per 100,000	ISR	Israel	Europe	<5 years	652187	19021.6	15193.5	23956.8
All taxa	DIAR	All foodborne etiologies	2003	Incidence	Rate per 100,000	ISR	Israel	Europe	≥5 years	5794722	7562.92	6055.15	9306.15
All taxa	DIAR	All foodborne etiologies	2003	Incidence	Rate per 100,000	ISR	Israel	Europe	All ages	6446909	8722.12	7083.46	10658.1
All taxa	DIAR	All foodborne etiologies	2003	Incidence	Rate per 100,000	ITA	Italy	Europe	<5 years	2654636	41695.6	33304.3	52513.5
All taxa	DIAR	All foodborne etiologies	2003	Incidence	Rate per 100,000	ITA	Italy	Europe	≥5 years	54866623	7126.74	5705.93	8769.44
All taxa	DIAR	All foodborne etiologies	2003	Incidence	Rate per 100,000	ITA	Italy	Europe	All ages	57521259	8722.12	7083.46	10658.1
All taxa	DIAR	All foodborne etiologies	2003	Incidence	Rate per 100,000	JAM	Jamaica	Americas	<5 years	258872	30339.1	22017.1	41067.9
All taxa	DIAR	All foodborne etiologies	2003	Incidence	Rate per 100,000	JAM	Jamaica	Americas	≥5 years	2389769	14357.7	9694.27	20082.5
All taxa	DIAR	All foodborne etiologies	2003	Incidence	Rate per 100,000	JAM	Jamaica	Americas	All ages	2648641	15919.7	11270.8	21712.2
All taxa	DIAR	All foodborne etiologies	2003	Incidence	Rate per 100,000	JOR	Jordan	Eastern Mediterranean	<5 years	769653	62803.4	45213.1	83453.7
All taxa	DIAR	All foodborne etiologies	2003	Incidence	Rate per 100,000	JOR	Jordan	Eastern Mediterranean	≥5 years	4906808	17957.8	11846.3	25539.4
All taxa	DIAR	All foodborne etiologies	2003	Incidence	Rate per 100,000	JOR	Jordan	Eastern Mediterranean	All ages	5676461	24038.2	16991.4	33061.5
All taxa	DIAR	All foodborne etiologies	2003	Incidence	Rate per 100,000	JPN	Japan	Western Pacific	<5 years	5898622	39473.3	29805.2	52529.3
All taxa	DIAR	All foodborne etiologies	2003	Incidence	Rate per 100,000	JPN	Japan	Western Pacific	≥5 years	121691002	7313.24	5844.16	9018.41
All taxa	DIAR	All foodborne etiologies	2003	Incidence	Rate per 100,000	JPN	Japan	Western Pacific	All ages	127589624	8800.03	7029.88	10897.3
All taxa	DIAR	All foodborne etiologies	2003	Incidence	Rate per 100,000	KAZ	Kazakhstan	Europe	<5 years	1195329	34016	24636.1	45686.1
All taxa	DIAR	All foodborne etiologies	2003	Incidence	Rate per 100,000	KAZ	Kazakhstan	Europe	≥5 years	14504003	3848.76	2490.21	5560.7
All taxa	DIAR	All foodborne etiologies	2003	Incidence	Rate per 100,000	KAZ	Kazakhstan	Europe	All ages	15699332	6145.65	4368.07	8484.52
All taxa	DIAR	All foodborne etiologies	2003	Incidence	Rate per 100,000	KEN	Kenya	Africa	<5 years	5729494	198569	147179	258787
All taxa	DIAR	All foodborne etiologies	2003	Incidence	Rate per 100,000	KEN	Kenya	Africa	≥5 years	27401557	102997	75053.2	138312
All taxa	DIAR	All foodborne etiologies	2003	Incidence	Rate per 100,000	KEN	Kenya	Africa	All ages	33131051	119525	90468.3	156966
All taxa	DIAR	All foodborne etiologies	2003	Incidence	Rate per 100,000	KGZ	Kyrgyzstan	Europe	<5 years	536594	48302.3	36590.1	63553
All taxa	DIAR	All foodborne etiologies	2003	Incidence	Rate per 100,000	KGZ	Kyrgyzstan	Europe	≥5 years	4601374	5155.43	3397.03	7321.18
All taxa	DIAR	All foodborne etiologies	2003	Incidence	Rate per 100,000	KGZ	Kyrgyzstan	Europe	All ages	5137968	9661.56	7029.2	12957.9
All taxa	DIAR	All foodborne etiologies	2003	Incidence	Rate per 100,000	KHM	Cambodia	Western Pacific	<5 years	1628609	135080	97094.7	180304
All taxa	DIAR	All foodborne etiologies	2003	Incidence	Rate per 100,000	KHM	Cambodia	Western Pacific	≥5 years	11324932	19470.6	12832	27969.6
All taxa	DIAR	All foodborne etiologies	2003	Incidence	Rate per 100,000	KHM	Cambodia	Western Pacific	All ages	12953541	34005.8	23553.8	46499.7
All taxa	DIAR	All foodborne etiologies	2003	Incidence	Rate per 100,000	KIR	Kiribati	Western Pacific	<5 years	12987	82176.5	58410.3	109303
All taxa	DIAR	All foodborne etiologies	2003	Incidence	Rate per 100,000	KIR	Kiribati	Western Pacific	≥5 years	80248	32260.4	21867.9	45653.5
All taxa	DIAR	All foodborne etiologies	2003	Incidence	Rate per 100,000	KIR	Kiribati	Western Pacific	All ages	93235	39213.4	27875.5	52938.2
All taxa	DIAR	All foodborne etiologies	2003	Incidence	Rate per 100,000	KNA	Saint Kitts and Nevis	Americas	<5 years	4146	24292.9	18805.8	31407
All taxa	DIAR	All foodborne etiologies	2003	Incidence	Rate per 100,000	KNA	Saint Kitts and Nevis	Americas	≥5 years	41954	7875.39	6261.5	9655.35
All taxa	DIAR	All foodborne etiologies	2003	Incidence	Rate per 100,000	KNA	Saint Kitts and Nevis	Americas	All ages	46100	9351.91	7489.41	11410.7
All taxa	DIAR	All foodborne etiologies	2003	Incidence	Rate per 100,000	KOR	South Korea	Western Pacific	<5 years	2923593	29596.6	22347.6	39385.8
All taxa	DIAR	All foodborne etiologies	2003	Incidence	Rate per 100,000	KOR	South Korea	Western Pacific	≥5 years	44491926	7433.48	5940.25	9166.68
All taxa	DIAR	All foodborne etiologies	2003	Incidence	Rate per 100,000	KOR	South Korea	Western Pacific	All ages	47415519	8800.03	7029.88	10897.3
All taxa	DIAR	All foodborne etiologies	2003	Incidence	Rate per 100,000	KWT	Kuwait	Eastern Mediterranean	<5 years	201880	20485.2	15307.9	28236.3
All taxa	DIAR	All foodborne etiologies	2003	Incidence	Rate per 100,000	KWT	Kuwait	Eastern Mediterranean	≥5 years	1883587	7763.31	6201.08	9763.69
All taxa	DIAR	All foodborne etiologies	2003	Incidence	Rate per 100,000	KWT	Kuwait	Eastern Mediterranean	All ages	2085467	8994.83	7127.67	11476.8
All taxa	DIAR	All foodborne etiologies	2003	Incidence	Rate per 100,000	LAO	Laos	Western Pacific	<5 years	813952	114607	84748.9	150969
All taxa	DIAR	All foodborne etiologies	2003	Incidence	Rate per 100,000	LAO	Laos	Western Pacific	≥5 years	4841193	16487.8	11013.6	23613.7
All taxa	DIAR	All foodborne etiologies	2003	Incidence	Rate per 100,000	LAO	Laos	Western Pacific	All ages	5655145	30610.2	22006.5	41143.3
All taxa	DIAR	All foodborne etiologies	2003	Incidence	Rate per 100,000	LBN	Lebanon	Eastern Mediterranean	<5 years	450003	91513.8	64328.7	127311
All taxa	DIAR	All foodborne etiologies	2003	Incidence	Rate per 100,000	LBN	Lebanon	Eastern Mediterranean	≥5 years	4039052	18838.1	12006.9	27210.6
All taxa	DIAR	All foodborne etiologies	2003	Incidence	Rate per 100,000	LBN	Lebanon	Eastern Mediterranean	All ages	4489055	26123.5	18022.7	35927.1
All taxa	DIAR	All foodborne etiologies	2003	Incidence	Rate per 100,000	LBR	Liberia	Africa	<5 years	536672	253493	195340	315706
All taxa	DIAR	All foodborne etiologies	2003	Incidence	Rate per 100,000	LBR	Liberia	Africa	≥5 years	2590878	99783.8	74882.8	133184
All taxa	DIAR	All foodborne etiologies	2003	Incidence	Rate per 100,000	LBR	Liberia	Africa	All ages	3127550	126159	98518.4	160331
All taxa	DIAR	All foodborne etiologies	2003	Incidence	Rate per 100,000	LBY	Libya	Eastern Mediterranean	<5 years	583465	69618	50234.2	94841.6
All taxa	DIAR	All foodborne etiologies	2003	Incidence	Rate per 100,000	LBY	Libya	Eastern Mediterranean	≥5 years	4978822	17054.7	11365.1	25184.8
All taxa	DIAR	All foodborne etiologies	2003	Incidence	Rate per 100,000	LBY	Libya	Eastern Mediterranean	All ages	5562287	22568.4	16131.4	31453.7
All taxa	DIAR	All foodborne etiologies	2003	Incidence	Rate per 100,000	LCA	Saint Lucia	Americas	<5 years	15250	32059.8	22786.1	45205.5
All taxa	DIAR	All foodborne etiologies	2003	Incidence	Rate per 100,000	LCA	Saint Lucia	Americas	≥5 years	147075	23161.4	15996.5	32732.8
All taxa	DIAR	All foodborne etiologies	2003	Incidence	Rate per 100,000	LCA	Saint Lucia	Americas	All ages	162325	23997.4	16923.8	32852.9
All taxa	DIAR	All foodborne etiologies	2003	Incidence	Rate per 100,000	LKA	Sri Lanka	South-East Asia	<5 years	1761518	74607.6	56624.5	97054.2
All taxa	DIAR	All foodborne etiologies	2003	Incidence	Rate per 100,000	LKA	Sri Lanka	South-East Asia	≥5 years	18117796	21103.6	15236.5	28645.1
All taxa	DIAR	All foodborne etiologies	2003	Incidence	Rate per 100,000	LKA	Sri Lanka	South-East Asia	All ages	19879314	25844.6	19447	34112.5
All taxa	DIAR	All foodborne etiologies	2003	Incidence	Rate per 100,000	LSO	Lesotho	Africa	<5 years	255447	158572	121594	201356
All taxa	DIAR	All foodborne etiologies	2003	Incidence	Rate per 100,000	LSO	Lesotho	Africa	≥5 years	1735409	102732	78888.2	135012
All taxa	DIAR	All foodborne etiologies	2003	Incidence	Rate per 100,000	LSO	Lesotho	Africa	All ages	1990856	109897	86477.8	139841
All taxa	DIAR	All foodborne etiologies	2003	Incidence	Rate per 100,000	LTU	Lithuania	Europe	<5 years	164568	40130.1	32053.9	50541.7
All taxa	DIAR	All foodborne etiologies	2003	Incidence	Rate per 100,000	LTU	Lithuania	Europe	≥5 years	3267451	7140.23	5716.72	8786.02
All taxa	DIAR	All foodborne etiologies	2003	Incidence	Rate per 100,000	LTU	Lithuania	Europe	All ages	3432019	8722.12	7083.46	10658.1
All taxa	DIAR	All foodborne etiologies	2003	Incidence	Rate per 100,000	LUX	Luxembourg	Europe	<5 years	27936	30894.1	24676.6	38909.5
All taxa	DIAR	All foodborne etiologies	2003	Incidence	Rate per 100,000	LUX	Luxembourg	Europe	≥5 years	420574	7249.37	5804.11	8920.33
All taxa	DIAR	All foodborne etiologies	2003	Incidence	Rate per 100,000	LUX	Luxembourg	Europe	All ages	448510	8722.12	7083.46	10658.1
All taxa	DIAR	All foodborne etiologies	2003	Incidence	Rate per 100,000	LVA	Latvia	Europe	<5 years	96435	45903.4	36665.4	57812.9
All taxa	DIAR	All foodborne etiologies	2003	Incidence	Rate per 100,000	LVA	Latvia	Europe	≥5 years	2204024	7095.28	5680.74	8730.72
All taxa	DIAR	All foodborne etiologies	2003	Incidence	Rate per 100,000	LVA	Latvia	Europe	All ages	2300459	8722.12	7083.46	10658.1
All taxa	DIAR	All foodborne etiologies	2003	Incidence	Rate per 100,000	MAR	Morocco	Eastern Mediterranean	<5 years	3123802	125027	89586.8	169342
All taxa	DIAR	All foodborne etiologies	2003	Incidence	Rate per 100,000	MAR	Morocco	Eastern Mediterranean	≥5 years	26263516	15235.6	9902.57	22787.4
All taxa	DIAR	All foodborne etiologies	2003	Incidence	Rate per 100,000	MAR	Morocco	Eastern Mediterranean	All ages	29387318	26906.2	18968.8	37143.5
All taxa	DIAR	All foodborne etiologies	2003	Incidence	Rate per 100,000	MCO	Monaco	Europe	<5 years	1548	40278	32172	50728.1
All taxa	DIAR	All foodborne etiologies	2003	Incidence	Rate per 100,000	MCO	Monaco	Europe	≥5 years	30854	7138.9	5715.66	8784.39
All taxa	DIAR	All foodborne etiologies	2003	Incidence	Rate per 100,000	MCO	Monaco	Europe	All ages	32402	8722.12	7083.46	10658.1
All taxa	DIAR	All foodborne etiologies	2003	Incidence	Rate per 100,000	MDA	Moldova	Europe	<5 years	229488	59243.2	42144.9	77830.3
All taxa	DIAR	All foodborne etiologies	2003	Incidence	Rate per 100,000	MDA	Moldova	Europe	≥5 years	3889636	4660.32	2951.08	6786.03
All taxa	DIAR	All foodborne etiologies	2003	Incidence	Rate per 100,000	MDA	Moldova	Europe	All ages	4119124	7701.28	5476.07	10561.8
All taxa	DIAR	All foodborne etiologies	2003	Incidence	Rate per 100,000	MDG	Madagascar	Africa	<5 years	3194142	229135	171120	295725
All taxa	DIAR	All foodborne etiologies	2003	Incidence	Rate per 100,000	MDG	Madagascar	Africa	≥5 years	14614428	113176	82497.3	148879
All taxa	DIAR	All foodborne etiologies	2003	Incidence	Rate per 100,000	MDG	Madagascar	Africa	All ages	17808570	133974	100732	172561
All taxa	DIAR	All foodborne etiologies	2003	Incidence	Rate per 100,000	MDV	Maldives	South-East Asia	<5 years	28675	112412	82001.7	151805
All taxa	DIAR	All foodborne etiologies	2003	Incidence	Rate per 100,000	MDV	Maldives	South-East Asia	≥5 years	265373	19464.7	13121.7	27498.8
All taxa	DIAR	All foodborne etiologies	2003	Incidence	Rate per 100,000	MDV	Maldives	South-East Asia	All ages	294048	28528.8	20439.4	38597
All taxa	DIAR	All foodborne etiologies	2003	Incidence	Rate per 100,000	MEX	Mexico	Americas	<5 years	11468063	46205.4	30575.2	66089.4
All taxa	DIAR	All foodborne etiologies	2003	Incidence	Rate per 100,000	MEX	Mexico	Americas	≥5 years	90801032	15332.1	10250.2	21261.7
All taxa	DIAR	All foodborne etiologies	2003	Incidence	Rate per 100,000	MEX	Mexico	Americas	All ages	102269095	18794.1	12965.8	25044
All taxa	DIAR	All foodborne etiologies	2003	Incidence	Rate per 100,000	MHL	Marshall Islands	Western Pacific	<5 years	8029	60525.1	43250.6	78126.4
All taxa	DIAR	All foodborne etiologies	2003	Incidence	Rate per 100,000	MHL	Marshall Islands	Western Pacific	≥5 years	43522	15748.9	10914.6	22093.3
All taxa	DIAR	All foodborne etiologies	2003	Incidence	Rate per 100,000	MHL	Marshall Islands	Western Pacific	All ages	51551	22722.7	16632.8	30099.4
All taxa	DIAR	All foodborne etiologies	2003	Incidence	Rate per 100,000	MKD	North Macedonia	Europe	<5 years	141345	34934.6	25193	46965
All taxa	DIAR	All foodborne etiologies	2003	Incidence	Rate per 100,000	MKD	North Macedonia	Europe	≥5 years	1936737	1113.02	678.104	1608.8
All taxa	DIAR	All foodborne etiologies	2003	Incidence	Rate per 100,000	MKD	North Macedonia	Europe	All ages	2078082	3413.46	2416.57	4644.36
All taxa	DIAR	All foodborne etiologies	2003	Incidence	Rate per 100,000	MLI	Mali	Africa	<5 years	2348751	252136	186266	320077
All taxa	DIAR	All foodborne etiologies	2003	Incidence	Rate per 100,000	MLI	Mali	Africa	≥5 years	10133208	114872	80489	154710
All taxa	DIAR	All foodborne etiologies	2003	Incidence	Rate per 100,000	MLI	Mali	Africa	All ages	12481959	140701	103226	183092
All taxa	DIAR	All foodborne etiologies	2003	Incidence	Rate per 100,000	MLT	Malta	Europe	<5 years	21638	36187.6	28904.8	45576.3
All taxa	DIAR	All foodborne etiologies	2003	Incidence	Rate per 100,000	MLT	Malta	Europe	≥5 years	385283	7179.62	5748.26	8834.5
All taxa	DIAR	All foodborne etiologies	2003	Incidence	Rate per 100,000	MLT	Malta	Europe	All ages	406921	8722.12	7083.46	10658.1
All taxa	DIAR	All foodborne etiologies	2003	Incidence	Rate per 100,000	MMR	Myanmar	South-East Asia	<5 years	4850467	171268	137603	210196
All taxa	DIAR	All foodborne etiologies	2003	Incidence	Rate per 100,000	MMR	Myanmar	South-East Asia	≥5 years	41608507	19247.6	14172.4	25885.7
All taxa	DIAR	All foodborne etiologies	2003	Incidence	Rate per 100,000	MMR	Myanmar	South-East Asia	All ages	46458974	35119	27540.6	44284
All taxa	DIAR	All foodborne etiologies	2003	Incidence	Rate per 100,000	MNE	Montenegro	Europe	<5 years	41963	16626.8	11092.1	23510.8
All taxa	DIAR	All foodborne etiologies	2003	Incidence	Rate per 100,000	MNE	Montenegro	Europe	≥5 years	591690	837.878	508.004	1223.6
All taxa	DIAR	All foodborne etiologies	2003	Incidence	Rate per 100,000	MNE	Montenegro	Europe	All ages	633653	1883.49	1270.95	2662.58
All taxa	DIAR	All foodborne etiologies	2003	Incidence	Rate per 100,000	MNG	Mongolia	Western Pacific	<5 years	241516	46882.7	33955.8	61894.2
All taxa	DIAR	All foodborne etiologies	2003	Incidence	Rate per 100,000	MNG	Mongolia	Western Pacific	≥5 years	2269630	2868.44	1743.42	4386.09
All taxa	DIAR	All foodborne etiologies	2003	Incidence	Rate per 100,000	MNG	Mongolia	Western Pacific	All ages	2511146	7101.63	4930.47	9805.55
All taxa	DIAR	All foodborne etiologies	2003	Incidence	Rate per 100,000	MOZ	Mozambique	Africa	<5 years	3394538	192888	145202	243892
All taxa	DIAR	All foodborne etiologies	2003	Incidence	Rate per 100,000	MOZ	Mozambique	Africa	≥5 years	15777177	66829.9	48287.2	87814.3
All taxa	DIAR	All foodborne etiologies	2003	Incidence	Rate per 100,000	MOZ	Mozambique	Africa	All ages	19171715	89149.7	66444.6	111832
All taxa	DIAR	All foodborne etiologies	2003	Incidence	Rate per 100,000	MRT	Mauritania	Africa	<5 years	456646	206228	160780	261806
All taxa	DIAR	All foodborne etiologies	2003	Incidence	Rate per 100,000	MRT	Mauritania	Africa	≥5 years	2313054	94584.6	70668.6	122595
All taxa	DIAR	All foodborne etiologies	2003	Incidence	Rate per 100,000	MRT	Mauritania	Africa	All ages	2769700	112991	88533.5	141678
All taxa	DIAR	All foodborne etiologies	2003	Incidence	Rate per 100,000	MUS	Mauritius	Africa	<5 years	96665	129880	93622.4	169000
All taxa	DIAR	All foodborne etiologies	2003	Incidence	Rate per 100,000	MUS	Mauritius	Africa	≥5 years	1141574	28674.8	20813.8	40087.7
All taxa	DIAR	All foodborne etiologies	2003	Incidence	Rate per 100,000	MUS	Mauritius	Africa	All ages	1238239	36575.6	26787	48110.9
All taxa	DIAR	All foodborne etiologies	2003	Incidence	Rate per 100,000	MWI	Malawi	Africa	<5 years	2186905	206130	150096	266683
All taxa	DIAR	All foodborne etiologies	2003	Incidence	Rate per 100,000	MWI	Malawi	Africa	≥5 years	9839964	85438.6	58538.1	120000
All taxa	DIAR	All foodborne etiologies	2003	Incidence	Rate per 100,000	MWI	Malawi	Africa	All ages	12026869	107385	76367.2	144623
All taxa	DIAR	All foodborne etiologies	2003	Incidence	Rate per 100,000	MYS	Malaysia	Western Pacific	<5 years	2625690	33057.6	21860.1	45898.5
All taxa	DIAR	All foodborne etiologies	2003	Incidence	Rate per 100,000	MYS	Malaysia	Western Pacific	≥5 years	21765445	13868.8	9200.73	20501.2
All taxa	DIAR	All foodborne etiologies	2003	Incidence	Rate per 100,000	MYS	Malaysia	Western Pacific	All ages	24391135	15934.4	10883.4	22809.8
All taxa	DIAR	All foodborne etiologies	2003	Incidence	Rate per 100,000	NAM	Namibia	Africa	<5 years	265204	119291	88631.9	153286
All taxa	DIAR	All foodborne etiologies	2003	Incidence	Rate per 100,000	NAM	Namibia	Africa	≥5 years	1639780	92977.8	67408.8	125963
All taxa	DIAR	All foodborne etiologies	2003	Incidence	Rate per 100,000	NAM	Namibia	Africa	All ages	1904984	96640.9	71800.7	127689
All taxa	DIAR	All foodborne etiologies	2003	Incidence	Rate per 100,000	NER	Niger	Africa	<5 years	2586756	268656	216323	328949
All taxa	DIAR	All foodborne etiologies	2003	Incidence	Rate per 100,000	NER	Niger	Africa	≥5 years	9980999	87155.9	64832.5	115517
All taxa	DIAR	All foodborne etiologies	2003	Incidence	Rate per 100,000	NER	Niger	Africa	All ages	12567755	124513	97893.1	155085
All taxa	DIAR	All foodborne etiologies	2003	Incidence	Rate per 100,000	NGA	Nigeria	Africa	<5 years	24035392	214156	157690	274645
All taxa	DIAR	All foodborne etiologies	2003	Incidence	Rate per 100,000	NGA	Nigeria	Africa	≥5 years	111274755	91757.2	66880.9	124824
All taxa	DIAR	All foodborne etiologies	2003	Incidence	Rate per 100,000	NGA	Nigeria	Africa	All ages	135310147	113499	84656.7	147860
All taxa	DIAR	All foodborne etiologies	2003	Incidence	Rate per 100,000	NIC	Nicaragua	Americas	<5 years	664053	74417.8	50743.6	101681
All taxa	DIAR	All foodborne etiologies	2003	Incidence	Rate per 100,000	NIC	Nicaragua	Americas	≥5 years	4516306	17675.1	11503.7	26291.9
All taxa	DIAR	All foodborne etiologies	2003	Incidence	Rate per 100,000	NIC	Nicaragua	Americas	All ages	5180359	24948.8	16870.8	35358.1
All taxa	DIAR	All foodborne etiologies	2003	Incidence	Rate per 100,000	NIU	Niue	Western Pacific	<5 years	178	19725.4	14894.1	26249.6
All taxa	DIAR	All foodborne etiologies	2003	Incidence	Rate per 100,000	NIU	Niue	Western Pacific	≥5 years	1746	7686.23	6142.22	9478.36
All taxa	DIAR	All foodborne etiologies	2003	Incidence	Rate per 100,000	NIU	Niue	Western Pacific	All ages	1924	8800.03	7029.88	10897.3
All taxa	DIAR	All foodborne etiologies	2003	Incidence	Rate per 100,000	NLD	Netherlands	Europe	<5 years	1037288	30299.6	24201.7	38160.8
All taxa	DIAR	All foodborne etiologies	2003	Incidence	Rate per 100,000	NLD	Netherlands	Europe	≥5 years	15295819	7258.84	5811.69	8931.97
All taxa	DIAR	All foodborne etiologies	2003	Incidence	Rate per 100,000	NLD	Netherlands	Europe	All ages	16333107	8722.12	7083.46	10658.1
All taxa	DIAR	All foodborne etiologies	2003	Incidence	Rate per 100,000	NOR	Norway	Europe	<5 years	292591	29937.4	23912.4	37704.6
All taxa	DIAR	All foodborne etiologies	2003	Incidence	Rate per 100,000	NOR	Norway	Europe	≥5 years	4259464	7264.8	5816.46	8939.31
All taxa	DIAR	All foodborne etiologies	2003	Incidence	Rate per 100,000	NOR	Norway	Europe	All ages	4552055	8722.12	7083.46	10658.1
All taxa	DIAR	All foodborne etiologies	2003	Incidence	Rate per 100,000	NPL	Nepal	South-East Asia	<5 years	3506099	114295	86030.1	149886
All taxa	DIAR	All foodborne etiologies	2003	Incidence	Rate per 100,000	NPL	Nepal	South-East Asia	≥5 years	22008535	35324.6	24996.9	49108.1
All taxa	DIAR	All foodborne etiologies	2003	Incidence	Rate per 100,000	NPL	Nepal	South-East Asia	All ages	25514634	46176.4	34291.6	61657.4
All taxa	DIAR	All foodborne etiologies	2003	Incidence	Rate per 100,000	NRU	Nauru	Western Pacific	<5 years	1242	14774.1	11155.5	19660.7
All taxa	DIAR	All foodborne etiologies	2003	Incidence	Rate per 100,000	NRU	Nauru	Western Pacific	≥5 years	8813	7958.12	6359.5	9813.65
All taxa	DIAR	All foodborne etiologies	2003	Incidence	Rate per 100,000	NRU	Nauru	Western Pacific	All ages	10055	8800.03	7029.88	10897.3
All taxa	DIAR	All foodborne etiologies	2003	Incidence	Rate per 100,000	NZL	New Zealand	Western Pacific	<5 years	281502	25852.1	19520.2	34402.8
All taxa	DIAR	All foodborne etiologies	2003	Incidence	Rate per 100,000	NZL	New Zealand	Western Pacific	≥5 years	3706340	7504.9	5997.33	9254.76
All taxa	DIAR	All foodborne etiologies	2003	Incidence	Rate per 100,000	NZL	New Zealand	Western Pacific	All ages	3987842	8800.03	7029.88	10897.3
All taxa	DIAR	All foodborne etiologies	2003	Incidence	Rate per 100,000	OMN	Oman	Eastern Mediterranean	<5 years	259479	17961.8	13422.3	24758
All taxa	DIAR	All foodborne etiologies	2003	Incidence	Rate per 100,000	OMN	Oman	Eastern Mediterranean	≥5 years	2090815	7881.99	6295.89	9912.95
All taxa	DIAR	All foodborne etiologies	2003	Incidence	Rate per 100,000	OMN	Oman	Eastern Mediterranean	All ages	2350294	8994.83	7127.67	11476.8
All taxa	DIAR	All foodborne etiologies	2003	Incidence	Rate per 100,000	PAK	Pakistan	Eastern Mediterranean	<5 years	25515123	212153	147096	285816
All taxa	DIAR	All foodborne etiologies	2003	Incidence	Rate per 100,000	PAK	Pakistan	Eastern Mediterranean	≥5 years	139534322	76874.5	52681.6	106753
All taxa	DIAR	All foodborne etiologies	2003	Incidence	Rate per 100,000	PAK	Pakistan	Eastern Mediterranean	All ages	165049445	97787.4	69242.6	131172
All taxa	DIAR	All foodborne etiologies	2003	Incidence	Rate per 100,000	PAN	Panama	Americas	<5 years	346712	19908.8	15412	25739
All taxa	DIAR	All foodborne etiologies	2003	Incidence	Rate per 100,000	PAN	Panama	Americas	≥5 years	2812688	8050.59	6400.79	9870.14
All taxa	DIAR	All foodborne etiologies	2003	Incidence	Rate per 100,000	PAN	Panama	Americas	All ages	3159400	9351.91	7489.41	11410.7
All taxa	DIAR	All foodborne etiologies	2003	Incidence	Rate per 100,000	PER	Peru	Americas	<5 years	3024705	155359	111772	212895
All taxa	DIAR	All foodborne etiologies	2003	Incidence	Rate per 100,000	PER	Peru	Americas	≥5 years	24416797	30313.5	19936.2	41797.6
All taxa	DIAR	All foodborne etiologies	2003	Incidence	Rate per 100,000	PER	Peru	Americas	All ages	27441502	44096.4	30965	60206.8
All taxa	DIAR	All foodborne etiologies	2003	Incidence	Rate per 100,000	PHL	Philippines	Western Pacific	<5 years	11294365	130137	91406.8	173930
All taxa	DIAR	All foodborne etiologies	2003	Incidence	Rate per 100,000	PHL	Philippines	Western Pacific	≥5 years	72600064	24608.3	16338.6	36017.5
All taxa	DIAR	All foodborne etiologies	2003	Incidence	Rate per 100,000	PHL	Philippines	Western Pacific	All ages	83894429	38815.2	26806.7	53087.8
All taxa	DIAR	All foodborne etiologies	2003	Incidence	Rate per 100,000	PLW	Palau	Western Pacific	<5 years	1326	46935.2	32371.9	62859.7
All taxa	DIAR	All foodborne etiologies	2003	Incidence	Rate per 100,000	PLW	Palau	Western Pacific	≥5 years	18253	15124	10415	21541
All taxa	DIAR	All foodborne etiologies	2003	Incidence	Rate per 100,000	PLW	Palau	Western Pacific	All ages	19579	17278.4	12342.3	23721.8
All taxa	DIAR	All foodborne etiologies	2003	Incidence	Rate per 100,000	PNG	Papua New Guinea	Western Pacific	<5 years	891808	117754	84870.9	160514
All taxa	DIAR	All foodborne etiologies	2003	Incidence	Rate per 100,000	PNG	Papua New Guinea	Western Pacific	≥5 years	5131064	27272.5	18560.8	39482.7
All taxa	DIAR	All foodborne etiologies	2003	Incidence	Rate per 100,000	PNG	Papua New Guinea	Western Pacific	All ages	6022872	40670.1	28713.6	55687.3
All taxa	DIAR	All foodborne etiologies	2003	Incidence	Rate per 100,000	POL	Poland	Europe	<5 years	1864282	39447.2	31508.5	49681.7
All taxa	DIAR	All foodborne etiologies	2003	Incidence	Rate per 100,000	POL	Poland	Europe	≥5 years	36353233	7146.46	5721.71	8793.69
All taxa	DIAR	All foodborne etiologies	2003	Incidence	Rate per 100,000	POL	Poland	Europe	All ages	38217515	8722.12	7083.46	10658.1
All taxa	DIAR	All foodborne etiologies	2003	Incidence	Rate per 100,000	PRK	North Korea	South-East Asia	<5 years	1907610	75009.3	54454.1	100492
All taxa	DIAR	All foodborne etiologies	2003	Incidence	Rate per 100,000	PRK	North Korea	South-East Asia	≥5 years	22094748	11656.6	8248.83	15947.2
All taxa	DIAR	All foodborne etiologies	2003	Incidence	Rate per 100,000	PRK	North Korea	South-East Asia	All ages	24002358	16691.6	12439.7	21794.3
All taxa	DIAR	All foodborne etiologies	2003	Incidence	Rate per 100,000	PRT	Portugal	Europe	<5 years	562788	35692.6	28509.4	44952.9
All taxa	DIAR	All foodborne etiologies	2003	Incidence	Rate per 100,000	PRT	Portugal	Europe	≥5 years	9876142	7185.22	5752.74	8841.38
All taxa	DIAR	All foodborne etiologies	2003	Incidence	Rate per 100,000	PRT	Portugal	Europe	All ages	10438930	8722.12	7083.46	10658.1
All taxa	DIAR	All foodborne etiologies	2003	Incidence	Rate per 100,000	PRY	Paraguay	Americas	<5 years	659211	117742	90422.2	151182
All taxa	DIAR	All foodborne etiologies	2003	Incidence	Rate per 100,000	PRY	Paraguay	Americas	≥5 years	4635983	17046.9	12107.6	22974.7
All taxa	DIAR	All foodborne etiologies	2003	Incidence	Rate per 100,000	PRY	Paraguay	Americas	All ages	5295194	29582.6	22407.9	38123.4
All taxa	DIAR	All foodborne etiologies	2003	Incidence	Rate per 100,000	QAT	Qatar	Eastern Mediterranean	<5 years	58094	24847.5	18567.7	34249.1
All taxa	DIAR	All foodborne etiologies	2003	Incidence	Rate per 100,000	QAT	Qatar	Eastern Mediterranean	≥5 years	669825	7619.93	6086.56	9583.37
All taxa	DIAR	All foodborne etiologies	2003	Incidence	Rate per 100,000	QAT	Qatar	Eastern Mediterranean	All ages	727919	8994.83	7127.67	11476.8
All taxa	DIAR	All foodborne etiologies	2003	Incidence	Rate per 100,000	ROU	Romania	Europe	<5 years	1104269	37789.6	30184.4	47594
All taxa	DIAR	All foodborne etiologies	2003	Incidence	Rate per 100,000	ROU	Romania	Europe	≥5 years	20581810	7162.57	5734.61	8813.51
All taxa	DIAR	All foodborne etiologies	2003	Incidence	Rate per 100,000	ROU	Romania	Europe	All ages	21686079	8722.12	7083.46	10658.1
All taxa	DIAR	All foodborne etiologies	2003	Incidence	Rate per 100,000	RUS	Russia	Europe	<5 years	6521012	70138	46836.9	96333
All taxa	DIAR	All foodborne etiologies	2003	Incidence	Rate per 100,000	RUS	Russia	Europe	≥5 years	139607357	6421.08	4163.82	9342.87
All taxa	DIAR	All foodborne etiologies	2003	Incidence	Rate per 100,000	RUS	Russia	Europe	All ages	146128369	9264.47	6442.99	13061.3
All taxa	DIAR	All foodborne etiologies	2003	Incidence	Rate per 100,000	RWA	Rwanda	Africa	<5 years	1434832	215189	172414	261066
All taxa	DIAR	All foodborne etiologies	2003	Incidence	Rate per 100,000	RWA	Rwanda	Africa	≥5 years	7039106	65991.1	48439.6	90072.9
All taxa	DIAR	All foodborne etiologies	2003	Incidence	Rate per 100,000	RWA	Rwanda	Africa	All ages	8473938	91253.6	70497.2	115253
All taxa	DIAR	All foodborne etiologies	2003	Incidence	Rate per 100,000	SAU	Saudi Arabia	Eastern Mediterranean	<5 years	2179176	16695.8	12476.2	23013.1
All taxa	DIAR	All foodborne etiologies	2003	Incidence	Rate per 100,000	SAU	Saudi Arabia	Eastern Mediterranean	≥5 years	16168028	7956.87	6355.7	10007.1
All taxa	DIAR	All foodborne etiologies	2003	Incidence	Rate per 100,000	SAU	Saudi Arabia	Eastern Mediterranean	All ages	18347204	8994.83	7127.67	11476.8
All taxa	DIAR	All foodborne etiologies	2003	Incidence	Rate per 100,000	SDN	Sudan	Eastern Mediterranean	<5 years	5206268	229129	166957	306067
All taxa	DIAR	All foodborne etiologies	2003	Incidence	Rate per 100,000	SDN	Sudan	Eastern Mediterranean	≥5 years	24381152	36474.9	23718.4	54680
All taxa	DIAR	All foodborne etiologies	2003	Incidence	Rate per 100,000	SDN	Sudan	Eastern Mediterranean	All ages	29587420	70374.8	49378.4	96555.5
All taxa	DIAR	All foodborne etiologies	2003	Incidence	Rate per 100,000	SEAR	South-East Asian Region	South-East Asia	<5 years	191927352	124291	96193.7	159318
All taxa	DIAR	All foodborne etiologies	2003	Incidence	Rate per 100,000	SEAR	South-East Asian Region	South-East Asia	≥5 years	1461136171	57509.3	43001.7	74207.6
All taxa	DIAR	All foodborne etiologies	2003	Incidence	Rate per 100,000	SEAR	South-East Asian Region	South-East Asia	All ages	1653063523	65262.9	49582.1	84163.7
All taxa	DIAR	All foodborne etiologies	2003	Incidence	Rate per 100,000	SEN	Senegal	Africa	<5 years	1754693	211226	155778	277320
All taxa	DIAR	All foodborne etiologies	2003	Incidence	Rate per 100,000	SEN	Senegal	Africa	≥5 years	8840656	79627.6	55254	109145
All taxa	DIAR	All foodborne etiologies	2003	Incidence	Rate per 100,000	SEN	Senegal	Africa	All ages	10595349	101422	73029.2	133176
All taxa	DIAR	All foodborne etiologies	2003	Incidence	Rate per 100,000	SGP	Singapore	Western Pacific	<5 years	233447	32370.8	24442.3	43077.7
All taxa	DIAR	All foodborne etiologies	2003	Incidence	Rate per 100,000	SGP	Singapore	Western Pacific	≥5 years	3907541	7391.85	5906.98	9115.35
All taxa	DIAR	All foodborne etiologies	2003	Incidence	Rate per 100,000	SGP	Singapore	Western Pacific	All ages	4140988	8800.03	7029.88	10897.3
All taxa	DIAR	All foodborne etiologies	2003	Incidence	Rate per 100,000	SLB	Solomon Islands	Western Pacific	<5 years	73985	54609.3	38977.3	73855
All taxa	DIAR	All foodborne etiologies	2003	Incidence	Rate per 100,000	SLB	Solomon Islands	Western Pacific	≥5 years	387937	21742.3	14933.3	30821.6
All taxa	DIAR	All foodborne etiologies	2003	Incidence	Rate per 100,000	SLB	Solomon Islands	Western Pacific	All ages	461922	27006.5	19076	36650.2
All taxa	DIAR	All foodborne etiologies	2003	Incidence	Rate per 100,000	SLE	Sierra Leone	Africa	<5 years	889855	234237	179360	288915
All taxa	DIAR	All foodborne etiologies	2003	Incidence	Rate per 100,000	SLE	Sierra Leone	Africa	≥5 years	4188080	89643.7	66711.1	117356
All taxa	DIAR	All foodborne etiologies	2003	Incidence	Rate per 100,000	SLE	Sierra Leone	Africa	All ages	5077935	114982	89670.1	143481
All taxa	DIAR	All foodborne etiologies	2003	Incidence	Rate per 100,000	SLV	El Salvador	Americas	<5 years	705614	73998.7	54519.2	96655.4
All taxa	DIAR	All foodborne etiologies	2003	Incidence	Rate per 100,000	SLV	El Salvador	Americas	≥5 years	5288626	21322.5	15551.6	28736.1
All taxa	DIAR	All foodborne etiologies	2003	Incidence	Rate per 100,000	SLV	El Salvador	Americas	All ages	5994240	27523.3	20516.1	35810.5
All taxa	DIAR	All foodborne etiologies	2003	Incidence	Rate per 100,000	SMR	San Marino	Europe	<5 years	1469	36239.1	28945.8	45641.2
All taxa	DIAR	All foodborne etiologies	2003	Incidence	Rate per 100,000	SMR	San Marino	Europe	≥5 years	26196	7179.04	5747.8	8833.79
All taxa	DIAR	All foodborne etiologies	2003	Incidence	Rate per 100,000	SMR	San Marino	Europe	All ages	27665	8722.12	7083.46	10658.1
All taxa	DIAR	All foodborne etiologies	2003	Incidence	Rate per 100,000	SOM	Somalia	Eastern Mediterranean	<5 years	1970251	187234	136229	253700
All taxa	DIAR	All foodborne etiologies	2003	Incidence	Rate per 100,000	SOM	Somalia	Eastern Mediterranean	≥5 years	7751717	65588.6	45971.7	91645.9
All taxa	DIAR	All foodborne etiologies	2003	Incidence	Rate per 100,000	SOM	Somalia	Eastern Mediterranean	All ages	9721968	90241.2	66096.5	123328
All taxa	DIAR	All foodborne etiologies	2003	Incidence	Rate per 100,000	SRB	Serbia	Europe	<5 years	356004	20514	13776.8	28300.7
All taxa	DIAR	All foodborne etiologies	2003	Incidence	Rate per 100,000	SRB	Serbia	Europe	≥5 years	7246972	883.373	550.118	1283.08
All taxa	DIAR	All foodborne etiologies	2003	Incidence	Rate per 100,000	SRB	Serbia	Europe	All ages	7602976	1802.56	1210.92	2512.98
All taxa	DIAR	All foodborne etiologies	2003	Incidence	Rate per 100,000	SSD	South Sudan	Africa	<5 years	1304167	253594	197089	315178
All taxa	DIAR	All foodborne etiologies	2003	Incidence	Rate per 100,000	SSD	South Sudan	Africa	≥5 years	5440073	105789	78722.5	140420
All taxa	DIAR	All foodborne etiologies	2003	Incidence	Rate per 100,000	SSD	South Sudan	Africa	All ages	6744240	134371	105082	170379
All taxa	DIAR	All foodborne etiologies	2003	Incidence	Rate per 100,000	STP	Sao Tome and Principe	Africa	<5 years	24204	127104	99163.8	160630
All taxa	DIAR	All foodborne etiologies	2003	Incidence	Rate per 100,000	STP	Sao Tome and Principe	Africa	≥5 years	127672	56480.8	42764.2	74036.6
All taxa	DIAR	All foodborne etiologies	2003	Incidence	Rate per 100,000	STP	Sao Tome and Principe	Africa	All ages	151876	67735.8	52763.7	84474.7
All taxa	DIAR	All foodborne etiologies	2003	Incidence	Rate per 100,000	SUR	Suriname	Americas	<5 years	57345	44995.4	33966.1	58892.5
All taxa	DIAR	All foodborne etiologies	2003	Incidence	Rate per 100,000	SUR	Suriname	Americas	≥5 years	444201	16531.6	11673.6	22734.4
All taxa	DIAR	All foodborne etiologies	2003	Incidence	Rate per 100,000	SUR	Suriname	Americas	All ages	501546	19786	14562.6	26219.5
All taxa	DIAR	All foodborne etiologies	2003	Incidence	Rate per 100,000	SVK	Slovakia	Europe	<5 years	267704	38649.5	30871.3	48677
All taxa	DIAR	All foodborne etiologies	2003	Incidence	Rate per 100,000	SVK	Slovakia	Europe	≥5 years	5109206	7154.03	5727.77	8803.01
All taxa	DIAR	All foodborne etiologies	2003	Incidence	Rate per 100,000	SVK	Slovakia	Europe	All ages	5376910	8722.12	7083.46	10658.1
All taxa	DIAR	All foodborne etiologies	2003	Incidence	Rate per 100,000	SVN	Slovenia	Europe	<5 years	89621	42766.8	34159.9	53862.5
All taxa	DIAR	All foodborne etiologies	2003	Incidence	Rate per 100,000	SVN	Slovenia	Europe	≥5 years	1902199	7118.12	5699.02	8758.82
All taxa	DIAR	All foodborne etiologies	2003	Incidence	Rate per 100,000	SVN	Slovenia	Europe	All ages	1991820	8722.12	7083.46	10658.1
All taxa	DIAR	All foodborne etiologies	2003	Incidence	Rate per 100,000	SWE	Sweden	Europe	<5 years	462502	37199.3	29712.9	46850.6
All taxa	DIAR	All foodborne etiologies	2003	Incidence	Rate per 100,000	SWE	Sweden	Europe	≥5 years	8478412	7168.67	5739.49	8821.02
All taxa	DIAR	All foodborne etiologies	2003	Incidence	Rate per 100,000	SWE	Sweden	Europe	All ages	8940914	8722.12	7083.46	10658.1
All taxa	DIAR	All foodborne etiologies	2003	Incidence	Rate per 100,000	SWZ	Eswatini	Africa	<5 years	150624	166857	129060	210877
All taxa	DIAR	All foodborne etiologies	2003	Incidence	Rate per 100,000	SWZ	Eswatini	Africa	≥5 years	912675	106458	81292	140074
All taxa	DIAR	All foodborne etiologies	2003	Incidence	Rate per 100,000	SWZ	Eswatini	Africa	All ages	1063299	115014	89684.8	146166
All taxa	DIAR	All foodborne etiologies	2003	Incidence	Rate per 100,000	SYC	Seychelles	Africa	<5 years	7231	56110.6	40050.6	74624.8
All taxa	DIAR	All foodborne etiologies	2003	Incidence	Rate per 100,000	SYC	Seychelles	Africa	≥5 years	79238	21267.9	14960.2	29080.8
All taxa	DIAR	All foodborne etiologies	2003	Incidence	Rate per 100,000	SYC	Seychelles	Africa	All ages	86469	24181.6	17773.2	31852.9
All taxa	DIAR	All foodborne etiologies	2003	Incidence	Rate per 100,000	SYR	Syria	Eastern Mediterranean	<5 years	2530611	72925.4	53189.4	100482
All taxa	DIAR	All foodborne etiologies	2003	Incidence	Rate per 100,000	SYR	Syria	Eastern Mediterranean	≥5 years	15147154	19530.8	12733	28860.9
All taxa	DIAR	All foodborne etiologies	2003	Incidence	Rate per 100,000	SYR	Syria	Eastern Mediterranean	All ages	17677765	27174.3	19007.1	38514
All taxa	DIAR	All foodborne etiologies	2003	Incidence	Rate per 100,000	TCD	Chad	Africa	<5 years	1898236	255359	203836	311157
All taxa	DIAR	All foodborne etiologies	2003	Incidence	Rate per 100,000	TCD	Chad	Africa	≥5 years	7379657	84693.9	62360.4	114366
All taxa	DIAR	All foodborne etiologies	2003	Incidence	Rate per 100,000	TCD	Chad	Africa	All ages	9277893	119612	93835.5	150507
All taxa	DIAR	All foodborne etiologies	2003	Incidence	Rate per 100,000	TGO	Togo	Africa	<5 years	887156	235615	183736	289741
All taxa	DIAR	All foodborne etiologies	2003	Incidence	Rate per 100,000	TGO	Togo	Africa	≥5 years	4593954	85499	62984	113348
All taxa	DIAR	All foodborne etiologies	2003	Incidence	Rate per 100,000	TGO	Togo	Africa	All ages	5481110	109796	85184.7	139015
All taxa	DIAR	All foodborne etiologies	2003	Incidence	Rate per 100,000	THA	Thailand	South-East Asia	<5 years	4677004	80626.3	56596.6	108292
All taxa	DIAR	All foodborne etiologies	2003	Incidence	Rate per 100,000	THA	Thailand	South-East Asia	≥5 years	59894177	21698.6	14608	32777.2
All taxa	DIAR	All foodborne etiologies	2003	Incidence	Rate per 100,000	THA	Thailand	South-East Asia	All ages	64571181	25966.8	18217.2	38388
All taxa	DIAR	All foodborne etiologies	2003	Incidence	Rate per 100,000	TJK	Tajikistan	Europe	<5 years	882673	114057	85300.7	148337
All taxa	DIAR	All foodborne etiologies	2003	Incidence	Rate per 100,000	TJK	Tajikistan	Europe	≥5 years	5711983	16532	11476.8	23054
All taxa	DIAR	All foodborne etiologies	2003	Incidence	Rate per 100,000	TJK	Tajikistan	Europe	All ages	6594656	29585.4	21986.7	39198.6
All taxa	DIAR	All foodborne etiologies	2003	Incidence	Rate per 100,000	TKM	Turkmenistan	Europe	<5 years	528181	76009.4	55752.6	99814.4
All taxa	DIAR	All foodborne etiologies	2003	Incidence	Rate per 100,000	TKM	Turkmenistan	Europe	≥5 years	4288503	7387.13	4847.75	10479.3
All taxa	DIAR	All foodborne etiologies	2003	Incidence	Rate per 100,000	TKM	Turkmenistan	Europe	All ages	4816684	14912	10823.3	20328.9
All taxa	DIAR	All foodborne etiologies	2003	Incidence	Rate per 100,000	TLS	Timor-Leste	South-East Asia	<5 years	151184	168600	131783	211481
All taxa	DIAR	All foodborne etiologies	2003	Incidence	Rate per 100,000	TLS	Timor-Leste	South-East Asia	≥5 years	758645	28301.4	20235.1	38880.3
All taxa	DIAR	All foodborne etiologies	2003	Incidence	Rate per 100,000	TLS	Timor-Leste	South-East Asia	All ages	909829	51614.5	39975.8	66219.2
All taxa	DIAR	All foodborne etiologies	2003	Incidence	Rate per 100,000	TON	Tonga	Western Pacific	<5 years	14251	30550.4	20567.8	42507.3
All taxa	DIAR	All foodborne etiologies	2003	Incidence	Rate per 100,000	TON	Tonga	Western Pacific	≥5 years	89909	16848.6	11187.8	24811.2
All taxa	DIAR	All foodborne etiologies	2003	Incidence	Rate per 100,000	TON	Tonga	Western Pacific	All ages	104160	18723.3	13056.3	26063.1
All taxa	DIAR	All foodborne etiologies	2003	Incidence	Rate per 100,000	TTO	Trinidad and Tobago	Americas	<5 years	94625	30832	23867.7	39860.9
All taxa	DIAR	All foodborne etiologies	2003	Incidence	Rate per 100,000	TTO	Trinidad and Tobago	Americas	≥5 years	1240738	7713.73	6132.96	9457.14
All taxa	DIAR	All foodborne etiologies	2003	Incidence	Rate per 100,000	TTO	Trinidad and Tobago	Americas	All ages	1335363	9351.91	7489.41	11410.7
All taxa	DIAR	All foodborne etiologies	2003	Incidence	Rate per 100,000	TUN	Tunisia	Eastern Mediterranean	<5 years	839638	70563.4	51963.6	93111.1
All taxa	DIAR	All foodborne etiologies	2003	Incidence	Rate per 100,000	TUN	Tunisia	Eastern Mediterranean	≥5 years	9182261	14443.5	10078.7	19505.9
All taxa	DIAR	All foodborne etiologies	2003	Incidence	Rate per 100,000	TUN	Tunisia	Eastern Mediterranean	All ages	10021899	19145.2	14018.7	24654.9
All taxa	DIAR	All foodborne etiologies	2003	Incidence	Rate per 100,000	TUR	Turkey	Europe	<5 years	6584051	70700.9	49703.6	95594.1
All taxa	DIAR	All foodborne etiologies	2003	Incidence	Rate per 100,000	TUR	Turkey	Europe	≥5 years	60861515	13718.2	9001.65	19476.1
All taxa	DIAR	All foodborne etiologies	2003	Incidence	Rate per 100,000	TUR	Turkey	Europe	All ages	67445566	19280.9	13380.7	26065.2
All taxa	DIAR	All foodborne etiologies	2003	Incidence	Rate per 100,000	TUV	Tuvalu	Western Pacific	<5 years	1192	31904	21957.4	42873.5
All taxa	DIAR	All foodborne etiologies	2003	Incidence	Rate per 100,000	TUV	Tuvalu	Western Pacific	≥5 years	8449	13962.9	9459.45	19781.9
All taxa	DIAR	All foodborne etiologies	2003	Incidence	Rate per 100,000	TUV	Tuvalu	Western Pacific	All ages	9641	16181.2	11607.5	21929
All taxa	DIAR	All foodborne etiologies	2003	Incidence	Rate per 100,000	TZA	Tanzania	Africa	<5 years	6420962	148405	115423	182904
All taxa	DIAR	All foodborne etiologies	2003	Incidence	Rate per 100,000	TZA	Tanzania	Africa	≥5 years	30172924	80239.5	58551.3	104185
All taxa	DIAR	All foodborne etiologies	2003	Incidence	Rate per 100,000	TZA	Tanzania	Africa	All ages	36593886	92200.2	70042.6	118097
All taxa	DIAR	All foodborne etiologies	2003	Incidence	Rate per 100,000	UGA	Uganda	Africa	<5 years	5155373	200234	152650	250032
All taxa	DIAR	All foodborne etiologies	2003	Incidence	Rate per 100,000	UGA	Uganda	Africa	≥5 years	20794292	82309.7	60596.4	110440
All taxa	DIAR	All foodborne etiologies	2003	Incidence	Rate per 100,000	UGA	Uganda	Africa	All ages	25949665	105737	81505.9	136398
All taxa	DIAR	All foodborne etiologies	2003	Incidence	Rate per 100,000	UKR	Ukraine	Europe	<5 years	1923815	38108.8	25540	55289.8
All taxa	DIAR	All foodborne etiologies	2003	Incidence	Rate per 100,000	UKR	Ukraine	Europe	≥5 years	46557685	3143.57	2060.15	4470.12
All taxa	DIAR	All foodborne etiologies	2003	Incidence	Rate per 100,000	UKR	Ukraine	Europe	All ages	48481500	4531.04	3128.07	6299.52
All taxa	DIAR	All foodborne etiologies	2003	Incidence	Rate per 100,000	URY	Uruguay	Americas	<5 years	255592	28040.9	21707.2	36252.5
All taxa	DIAR	All foodborne etiologies	2003	Incidence	Rate per 100,000	URY	Uruguay	Americas	≥5 years	3024833	7772.73	6179.87	9529.48
All taxa	DIAR	All foodborne etiologies	2003	Incidence	Rate per 100,000	URY	Uruguay	Americas	All ages	3280425	9351.91	7489.41	11410.7
All taxa	DIAR	All foodborne etiologies	2003	Incidence	Rate per 100,000	USA	United States	Americas	<5 years	19457006	32393.3	25076.4	41879.4
All taxa	DIAR	All foodborne etiologies	2003	Incidence	Rate per 100,000	USA	United States	Americas	≥5 years	269027089	7685.47	6110.5	9422.5
All taxa	DIAR	All foodborne etiologies	2003	Incidence	Rate per 100,000	USA	United States	Americas	All ages	288484095	9351.91	7489.41	11410.7
All taxa	DIAR	All foodborne etiologies	2003	Incidence	Rate per 100,000	UZB	Uzbekistan	Europe	<5 years	2585035	24354.8	17698.9	32125.3
All taxa	DIAR	All foodborne etiologies	2003	Incidence	Rate per 100,000	UZB	Uzbekistan	Europe	≥5 years	22970713	3674.11	2362.99	5192.55
All taxa	DIAR	All foodborne etiologies	2003	Incidence	Rate per 100,000	UZB	Uzbekistan	Europe	All ages	25555748	5766.03	4099.98	7710.5
All taxa	DIAR	All foodborne etiologies	2003	Incidence	Rate per 100,000	VCT	Saint Vincent and the Grenadines	Americas	<5 years	11127	27458.9	19942.4	37758.8
All taxa	DIAR	All foodborne etiologies	2003	Incidence	Rate per 100,000	VCT	Saint Vincent and the Grenadines	Americas	≥5 years	102138	17741.2	12402	24340.2
All taxa	DIAR	All foodborne etiologies	2003	Incidence	Rate per 100,000	VCT	Saint Vincent and the Grenadines	Americas	All ages	113265	18695.8	13539.2	25245.9
All taxa	DIAR	All foodborne etiologies	2003	Incidence	Rate per 100,000	VEN	Venezuela	Americas	<5 years	2869600	53318.1	36965.7	75258.5
All taxa	DIAR	All foodborne etiologies	2003	Incidence	Rate per 100,000	VEN	Venezuela	Americas	≥5 years	22797511	14112.8	9252.08	20552
All taxa	DIAR	All foodborne etiologies	2003	Incidence	Rate per 100,000	VEN	Venezuela	Americas	All ages	25667111	18496	12617.3	26607
All taxa	DIAR	All foodborne etiologies	2003	Incidence	Rate per 100,000	VNM	Vietnam	Western Pacific	<5 years	6752670	80424.3	56609.5	110341
All taxa	DIAR	All foodborne etiologies	2003	Incidence	Rate per 100,000	VNM	Vietnam	Western Pacific	≥5 years	72418388	15329.5	9876.47	22560
All taxa	DIAR	All foodborne etiologies	2003	Incidence	Rate per 100,000	VNM	Vietnam	Western Pacific	All ages	79171058	20881.6	14009	29155.2
All taxa	DIAR	All foodborne etiologies	2003	Incidence	Rate per 100,000	VUT	Vanuatu	Western Pacific	<5 years	28986	71423.6	49839	95957.5
All taxa	DIAR	All foodborne etiologies	2003	Incidence	Rate per 100,000	VUT	Vanuatu	Western Pacific	≥5 years	169302	24805.9	16617.6	35471.9
All taxa	DIAR	All foodborne etiologies	2003	Incidence	Rate per 100,000	VUT	Vanuatu	Western Pacific	All ages	198288	31620.5	22221	42940.8
All taxa	DIAR	All foodborne etiologies	2003	Incidence	Rate per 100,000	WPR	Western Pacific Region	Western Pacific	<5 years	117123048	42335.4	32075.1	53713.1
All taxa	DIAR	All foodborne etiologies	2003	Incidence	Rate per 100,000	WPR	Western Pacific Region	Western Pacific	≥5 years	1593505724	6005.49	4504.54	7904.08
All taxa	DIAR	All foodborne etiologies	2003	Incidence	Rate per 100,000	WPR	Western Pacific Region	Western Pacific	All ages	1710628772	8492.92	6582.15	10804.9
All taxa	DIAR	All foodborne etiologies	2003	Incidence	Rate per 100,000	WSM	Samoa	Western Pacific	<5 years	26792	40672	28054.1	55730.8
All taxa	DIAR	All foodborne etiologies	2003	Incidence	Rate per 100,000	WSM	Samoa	Western Pacific	≥5 years	158200	19462.4	12245.7	29181.1
All taxa	DIAR	All foodborne etiologies	2003	Incidence	Rate per 100,000	WSM	Samoa	Western Pacific	All ages	184992	22534.2	15205.2	31912.5
All taxa	DIAR	All foodborne etiologies	2003	Incidence	Rate per 100,000	YEM	Yemen	Eastern Mediterranean	<5 years	3691228	191478	140947	260807
All taxa	DIAR	All foodborne etiologies	2003	Incidence	Rate per 100,000	YEM	Yemen	Eastern Mediterranean	≥5 years	17450293	33214.8	22014.9	49632.3
All taxa	DIAR	All foodborne etiologies	2003	Incidence	Rate per 100,000	YEM	Yemen	Eastern Mediterranean	All ages	21141521	60846.9	44371	83598.9
All taxa	DIAR	All foodborne etiologies	2003	Incidence	Rate per 100,000	ZAF	South Africa	Africa	<5 years	4849725	131814	94180.7	174183
All taxa	DIAR	All foodborne etiologies	2003	Incidence	Rate per 100,000	ZAF	South Africa	Africa	≥5 years	43410296	97094.2	68988.4	131910
All taxa	DIAR	All foodborne etiologies	2003	Incidence	Rate per 100,000	ZAF	South Africa	Africa	All ages	48260021	100583	72853.6	134182
All taxa	DIAR	All foodborne etiologies	2003	Incidence	Rate per 100,000	ZMB	Zambia	Africa	<5 years	2021151	224056	172689	290245
All taxa	DIAR	All foodborne etiologies	2003	Incidence	Rate per 100,000	ZMB	Zambia	Africa	≥5 years	8786428	85345.4	62561.1	113060
All taxa	DIAR	All foodborne etiologies	2003	Incidence	Rate per 100,000	ZMB	Zambia	Africa	All ages	10807579	111286	85406.2	144640
All taxa	DIAR	All foodborne etiologies	2003	Incidence	Rate per 100,000	ZWE	Zimbabwe	Africa	<5 years	1946654	112907	82197.3	150247
All taxa	DIAR	All foodborne etiologies	2003	Incidence	Rate per 100,000	ZWE	Zimbabwe	Africa	≥5 years	10212471	73562.8	53052.8	97879.2
All taxa	DIAR	All foodborne etiologies	2003	Incidence	Rate per 100,000	ZWE	Zimbabwe	Africa	All ages	12159125	79861.8	58728.2	105046
All taxa	DIAR	All foodborne etiologies	2003	Mortality	Number	AFG	Afghanistan	Eastern Mediterranean	<5 years	4535841	11232.7	8741.53	14652.5
All taxa	DIAR	All foodborne etiologies	2003	Mortality	Number	AFG	Afghanistan	Eastern Mediterranean	≥5 years	17660475	214.888	140.7	328.208
All taxa	DIAR	All foodborne etiologies	2003	Mortality	Number	AFG	Afghanistan	Eastern Mediterranean	All ages	22196316	11447.6	8910.97	14959.8
All taxa	DIAR	All foodborne etiologies	2003	Mortality	Number	AFR	African Region	Africa	<5 years	122506505	473827	395024	575083
All taxa	DIAR	All foodborne etiologies	2003	Mortality	Number	AFR	African Region	Africa	≥5 years	598523578	184374	144243	234771
All taxa	DIAR	All foodborne etiologies	2003	Mortality	Number	AFR	African Region	Africa	All ages	721030083	658201	545150	793818
All taxa	DIAR	All foodborne etiologies	2003	Mortality	Number	AGO	Angola	Africa	<5 years	3227070	25525.3	19074.4	33305.6
All taxa	DIAR	All foodborne etiologies	2003	Mortality	Number	AGO	Angola	Africa	≥5 years	14398177	7515.57	5234.17	10069.3
All taxa	DIAR	All foodborne etiologies	2003	Mortality	Number	AGO	Angola	Africa	All ages	17625247	33040.9	24995.5	42393.4
All taxa	DIAR	All foodborne etiologies	2003	Mortality	Number	ALB	Albania	Europe	<5 years	256792	38.1381	28.0041	50.0576
All taxa	DIAR	All foodborne etiologies	2003	Mortality	Number	ALB	Albania	Europe	≥5 years	2870214	4.44615	2.76497	6.72203
All taxa	DIAR	All foodborne etiologies	2003	Mortality	Number	ALB	Albania	Europe	All ages	3127006	42.5843	31.248	55.9039
All taxa	DIAR	All foodborne etiologies	2003	Mortality	Number	AMR	Region of the Americas	Americas	<5 years	76660193	20879.6	17199	25128.9
All taxa	DIAR	All foodborne etiologies	2003	Mortality	Number	AMR	Region of the Americas	Americas	≥5 years	777424776	9524.46	7609.23	12472.6
All taxa	DIAR	All foodborne etiologies	2003	Mortality	Number	AMR	Region of the Americas	Americas	All ages	854084969	30404.1	24924.9	37195.5
All taxa	DIAR	All foodborne etiologies	2003	Mortality	Number	AND	Andorra	Europe	<5 years	3352	0.106645	0.0757539	0.149175
All taxa	DIAR	All foodborne etiologies	2003	Mortality	Number	AND	Andorra	Europe	≥5 years	63563	0.404344	0.281068	0.57045
All taxa	DIAR	All foodborne etiologies	2003	Mortality	Number	AND	Andorra	Europe	All ages	66915	0.51099	0.357552	0.713063
All taxa	DIAR	All foodborne etiologies	2003	Mortality	Number	ARE	United Arab Emirates	Eastern Mediterranean	<5 years	288755	4.64416	2.69512	7.94402
All taxa	DIAR	All foodborne etiologies	2003	Mortality	Number	ARE	United Arab Emirates	Eastern Mediterranean	≥5 years	3785525	15.7998	8.75173	29.9735
All taxa	DIAR	All foodborne etiologies	2003	Mortality	Number	ARE	United Arab Emirates	Eastern Mediterranean	All ages	4074280	20.444	11.5157	37.8546
All taxa	DIAR	All foodborne etiologies	2003	Mortality	Number	ARG	Argentina	Americas	<5 years	3510073	226.589	175.119	295.404
All taxa	DIAR	All foodborne etiologies	2003	Mortality	Number	ARG	Argentina	Americas	≥5 years	34720363	236.435	169.386	331.184
All taxa	DIAR	All foodborne etiologies	2003	Mortality	Number	ARG	Argentina	Americas	All ages	38230436	463.024	340.866	623.251
All taxa	DIAR	All foodborne etiologies	2003	Mortality	Number	ARM	Armenia	Europe	<5 years	177124	36.8427	27.0959	48.6705
All taxa	DIAR	All foodborne etiologies	2003	Mortality	Number	ARM	Armenia	Europe	≥5 years	2870114	2.41264	1.29039	5.90044
All taxa	DIAR	All foodborne etiologies	2003	Mortality	Number	ARM	Armenia	Europe	All ages	3047238	39.2554	28.5698	52.5593
All taxa	DIAR	All foodborne etiologies	2003	Mortality	Number	ATG	Antigua and Barbuda	Americas	<5 years	6793	0.0849572	0.0592076	0.124375
All taxa	DIAR	All foodborne etiologies	2003	Mortality	Number	ATG	Antigua and Barbuda	Americas	≥5 years	70680	0.272485	0.187042	0.408589
All taxa	DIAR	All foodborne etiologies	2003	Mortality	Number	ATG	Antigua and Barbuda	Americas	All ages	77473	0.357443	0.24736	0.535698
All taxa	DIAR	All foodborne etiologies	2003	Mortality	Number	AUS	Australia	Western Pacific	<5 years	1277454	14.1544	8.61916	23.6163
All taxa	DIAR	All foodborne etiologies	2003	Mortality	Number	AUS	Australia	Western Pacific	≥5 years	18430603	40.6604	25.6767	64.4682
All taxa	DIAR	All foodborne etiologies	2003	Mortality	Number	AUS	Australia	Western Pacific	All ages	19708057	54.8148	34.6357	86.6501
All taxa	DIAR	All foodborne etiologies	2003	Mortality	Number	AUT	Austria	Europe	<5 years	397515	12.838	9.1124	17.9623
All taxa	DIAR	All foodborne etiologies	2003	Mortality	Number	AUT	Austria	Europe	≥5 years	7703486	48.9072	33.9361	68.9922
All taxa	DIAR	All foodborne etiologies	2003	Mortality	Number	AUT	Austria	Europe	All ages	8101001	61.7452	43.1432	86.2422
All taxa	DIAR	All foodborne etiologies	2003	Mortality	Number	AZE	Azerbaijan	Europe	<5 years	571648	603.033	456.218	804.653
All taxa	DIAR	All foodborne etiologies	2003	Mortality	Number	AZE	Azerbaijan	Europe	≥5 years	7791740	23.4267	15.7767	35.2669
All taxa	DIAR	All foodborne etiologies	2003	Mortality	Number	AZE	Azerbaijan	Europe	All ages	8363388	626.459	475.312	836.462
All taxa	DIAR	All foodborne etiologies	2003	Mortality	Number	BDI	Burundi	Africa	<5 years	1231497	3424.04	2792.49	4184.67
All taxa	DIAR	All foodborne etiologies	2003	Mortality	Number	BDI	Burundi	Africa	≥5 years	5685149	2193.17	1618.8	2903.49
All taxa	DIAR	All foodborne etiologies	2003	Mortality	Number	BDI	Burundi	Africa	All ages	6916646	5617.21	4556.21	6897.69
All taxa	DIAR	All foodborne etiologies	2003	Mortality	Number	BEL	Belgium	Europe	<5 years	572658	16.5635	11.7711	23.1344
All taxa	DIAR	All foodborne etiologies	2003	Mortality	Number	BEL	Belgium	Europe	≥5 years	9783287	62.6578	43.5975	88.3719
All taxa	DIAR	All foodborne etiologies	2003	Mortality	Number	BEL	Belgium	Europe	All ages	10355945	79.2213	55.4909	110.453
All taxa	DIAR	All foodborne etiologies	2003	Mortality	Number	BEN	Benin	Africa	<5 years	1366937	3847.82	3165.08	4675.7
All taxa	DIAR	All foodborne etiologies	2003	Mortality	Number	BEN	Benin	Africa	≥5 years	6425010	2845	2140.79	3841.4
All taxa	DIAR	All foodborne etiologies	2003	Mortality	Number	BEN	Benin	Africa	All ages	7791947	6692.82	5378.61	8275.96
All taxa	DIAR	All foodborne etiologies	2003	Mortality	Number	BFA	Burkina Faso	Africa	<5 years	2341207	5455.03	4233.62	6818.78
All taxa	DIAR	All foodborne etiologies	2003	Mortality	Number	BFA	Burkina Faso	Africa	≥5 years	10536395	3962.32	2873.55	5235.77
All taxa	DIAR	All foodborne etiologies	2003	Mortality	Number	BFA	Burkina Faso	Africa	All ages	12877602	9417.35	7268.41	11878.7
All taxa	DIAR	All foodborne etiologies	2003	Mortality	Number	BGD	Bangladesh	South-East Asia	<5 years	18320073	24656	20157	30445.3
All taxa	DIAR	All foodborne etiologies	2003	Mortality	Number	BGD	Bangladesh	South-East Asia	≥5 years	121657477	16981	11181.7	24391.8
All taxa	DIAR	All foodborne etiologies	2003	Mortality	Number	BGD	Bangladesh	South-East Asia	All ages	139977550	41637	32385	53352.4
All taxa	DIAR	All foodborne etiologies	2003	Mortality	Number	BGR	Bulgaria	Europe	<5 years	326646	12.848	8.3056	18.8359
All taxa	DIAR	All foodborne etiologies	2003	Mortality	Number	BGR	Bulgaria	Europe	≥5 years	7506253	6.65196	4.65928	9.51905
All taxa	DIAR	All foodborne etiologies	2003	Mortality	Number	BGR	Bulgaria	Europe	All ages	7832899	19.4999	13.4697	27.3581
All taxa	DIAR	All foodborne etiologies	2003	Mortality	Number	BHR	Bahrain	Eastern Mediterranean	<5 years	70266	0.884679	0.513503	1.52045
All taxa	DIAR	All foodborne etiologies	2003	Mortality	Number	BHR	Bahrain	Eastern Mediterranean	≥5 years	711194	3.02334	1.66623	5.74509
All taxa	DIAR	All foodborne etiologies	2003	Mortality	Number	BHR	Bahrain	Eastern Mediterranean	All ages	781460	3.90802	2.19893	7.25432
All taxa	DIAR	All foodborne etiologies	2003	Mortality	Number	BHS	Bahamas	Americas	<5 years	28005	0.365777	0.254914	0.53549
All taxa	DIAR	All foodborne etiologies	2003	Mortality	Number	BHS	Bahamas	Americas	≥5 years	305551	1.1733	0.80537	1.7593
All taxa	DIAR	All foodborne etiologies	2003	Mortality	Number	BHS	Bahamas	Americas	All ages	333556	1.53908	1.0651	2.30654
All taxa	DIAR	All foodborne etiologies	2003	Mortality	Number	BIH	Bosnia and Herzegovina	Europe	<5 years	218863	1.8852	1.3946	2.84082
All taxa	DIAR	All foodborne etiologies	2003	Mortality	Number	BIH	Bosnia and Herzegovina	Europe	≥5 years	3967967	8.32909	5.44795	12.2867
All taxa	DIAR	All foodborne etiologies	2003	Mortality	Number	BIH	Bosnia and Herzegovina	Europe	All ages	4186830	10.2143	7.06374	15.035
All taxa	DIAR	All foodborne etiologies	2003	Mortality	Number	BLR	Belarus	Europe	<5 years	454013	12.7846	9.2137	18.4675
All taxa	DIAR	All foodborne etiologies	2003	Mortality	Number	BLR	Belarus	Europe	≥5 years	9383938	9.27444	6.30464	15.5385
All taxa	DIAR	All foodborne etiologies	2003	Mortality	Number	BLR	Belarus	Europe	All ages	9837951	22.059	15.9067	33.1959
All taxa	DIAR	All foodborne etiologies	2003	Mortality	Number	BLZ	Belize	Americas	<5 years	36086	9.68513	6.35354	13.861
All taxa	DIAR	All foodborne etiologies	2003	Mortality	Number	BLZ	Belize	Americas	≥5 years	223774	2.28295	1.72797	2.98754
All taxa	DIAR	All foodborne etiologies	2003	Mortality	Number	BLZ	Belize	Americas	All ages	259860	11.9681	8.27782	16.5063
All taxa	DIAR	All foodborne etiologies	2003	Mortality	Number	BOL	Bolivia	Americas	<5 years	1175407	1529.21	1170.4	1903.86
All taxa	DIAR	All foodborne etiologies	2003	Mortality	Number	BOL	Bolivia	Americas	≥5 years	7799184	290.642	202.662	418.881
All taxa	DIAR	All foodborne etiologies	2003	Mortality	Number	BOL	Bolivia	Americas	All ages	8974591	1819.85	1385.75	2315.01
All taxa	DIAR	All foodborne etiologies	2003	Mortality	Number	BRA	Brazil	Americas	<5 years	16722485	4638.39	3621.14	5842.58
All taxa	DIAR	All foodborne etiologies	2003	Mortality	Number	BRA	Brazil	Americas	≥5 years	162863467	2006.31	1491.47	2772.21
All taxa	DIAR	All foodborne etiologies	2003	Mortality	Number	BRA	Brazil	Americas	All ages	179585952	6644.69	5081.92	8578.84
All taxa	DIAR	All foodborne etiologies	2003	Mortality	Number	BRB	Barbados	Americas	<5 years	19156	0.288301	0.200089	0.424372
All taxa	DIAR	All foodborne etiologies	2003	Mortality	Number	BRB	Barbados	Americas	≥5 years	245830	0.929451	0.637772	1.39585
All taxa	DIAR	All foodborne etiologies	2003	Mortality	Number	BRB	Barbados	Americas	All ages	264986	1.21775	0.842201	1.82459
All taxa	DIAR	All foodborne etiologies	2003	Mortality	Number	BRN	Brunei	Western Pacific	<5 years	32065	0.249239	0.15184	0.413465
All taxa	DIAR	All foodborne etiologies	2003	Mortality	Number	BRN	Brunei	Western Pacific	≥5 years	311364	0.716391	0.455614	1.12988
All taxa	DIAR	All foodborne etiologies	2003	Mortality	Number	BRN	Brunei	Western Pacific	All ages	343429	0.96563	0.61374	1.51614
All taxa	DIAR	All foodborne etiologies	2003	Mortality	Number	BTN	Bhutan	South-East Asia	<5 years	70451	93.3982	72.9142	117.273
All taxa	DIAR	All foodborne etiologies	2003	Mortality	Number	BTN	Bhutan	South-East Asia	≥5 years	560681	115.297	76.9338	161.929
All taxa	DIAR	All foodborne etiologies	2003	Mortality	Number	BTN	Bhutan	South-East Asia	All ages	631132	208.695	158.677	268.73
All taxa	DIAR	All foodborne etiologies	2003	Mortality	Number	BWA	Botswana	Africa	<5 years	219262	293.018	194.917	442.256
All taxa	DIAR	All foodborne etiologies	2003	Mortality	Number	BWA	Botswana	Africa	≥5 years	1540960	235.725	163.169	329.799
All taxa	DIAR	All foodborne etiologies	2003	Mortality	Number	BWA	Botswana	Africa	All ages	1760222	528.744	382.689	717.377
All taxa	DIAR	All foodborne etiologies	2003	Mortality	Number	CAF	Central African Republic	Africa	<5 years	702198	1905.44	1479.78	2470.86
All taxa	DIAR	All foodborne etiologies	2003	Mortality	Number	CAF	Central African Republic	Africa	≥5 years	3357166	1064.29	767.762	1494.89
All taxa	DIAR	All foodborne etiologies	2003	Mortality	Number	CAF	Central African Republic	Africa	All ages	4059364	2969.72	2314.95	3833.51
All taxa	DIAR	All foodborne etiologies	2003	Mortality	Number	CAN	Canada	Americas	<5 years	1728473	34.3947	23.8495	50.6854
All taxa	DIAR	All foodborne etiologies	2003	Mortality	Number	CAN	Canada	Americas	≥5 years	29962619	111.093	76.2317	166.902
All taxa	DIAR	All foodborne etiologies	2003	Mortality	Number	CAN	Canada	Americas	All ages	31691092	145.488	100.671	217.964
All taxa	DIAR	All foodborne etiologies	2003	Mortality	Number	CHE	Switzerland	Europe	<5 years	371839	11.7255	8.33601	16.3589
All taxa	DIAR	All foodborne etiologies	2003	Mortality	Number	CHE	Switzerland	Europe	≥5 years	6936460	44.2599	30.8161	62.4075
All taxa	DIAR	All foodborne etiologies	2003	Mortality	Number	CHE	Switzerland	Europe	All ages	7308299	55.9854	39.2479	78.0009
All taxa	DIAR	All foodborne etiologies	2003	Mortality	Number	CHL	Chile	Americas	<5 years	1251176	17.5004	12.205	25.6035
All taxa	DIAR	All foodborne etiologies	2003	Mortality	Number	CHL	Chile	Americas	≥5 years	14691819	56.1253	38.5267	84.1285
All taxa	DIAR	All foodborne etiologies	2003	Mortality	Number	CHL	Chile	Americas	All ages	15942995	73.6257	50.9539	110.336
All taxa	DIAR	All foodborne etiologies	2003	Mortality	Number	CHN	China	Western Pacific	<5 years	81943058	16823.6	12682.8	21778.4
All taxa	DIAR	All foodborne etiologies	2003	Mortality	Number	CHN	China	Western Pacific	≥5 years	1208775930	3297.73	2423.01	4763.72
All taxa	DIAR	All foodborne etiologies	2003	Mortality	Number	CHN	China	Western Pacific	All ages	1290718988	20121.3	15283.9	26303.1
All taxa	DIAR	All foodborne etiologies	2003	Mortality	Number	CIV	Cote d'Ivoire	Africa	<5 years	3446993	5964.78	4795.28	7440.63
All taxa	DIAR	All foodborne etiologies	2003	Mortality	Number	CIV	Cote d'Ivoire	Africa	≥5 years	15444375	1798.94	1311.63	2435.21
All taxa	DIAR	All foodborne etiologies	2003	Mortality	Number	CIV	Cote d'Ivoire	Africa	All ages	18891368	7763.72	6314.68	9673.31
All taxa	DIAR	All foodborne etiologies	2003	Mortality	Number	CMR	Cameroon	Africa	<5 years	2715238	9933.38	7622.14	12675.7
All taxa	DIAR	All foodborne etiologies	2003	Mortality	Number	CMR	Cameroon	Africa	≥5 years	13224674	3657.3	2506.65	5192.08
All taxa	DIAR	All foodborne etiologies	2003	Mortality	Number	CMR	Cameroon	Africa	All ages	15939912	13590.7	10376.5	17744
All taxa	DIAR	All foodborne etiologies	2003	Mortality	Number	COD	Democratic Republic of Congo	Africa	<5 years	10053529	22458	18153.9	27674.1
All taxa	DIAR	All foodborne etiologies	2003	Mortality	Number	COD	Democratic Republic of Congo	Africa	≥5 years	44504108	15683.4	11614.9	20473.4
All taxa	DIAR	All foodborne etiologies	2003	Mortality	Number	COD	Democratic Republic of Congo	Africa	All ages	54557637	38141.5	30835.5	47115.3
All taxa	DIAR	All foodborne etiologies	2003	Mortality	Number	COG	Congo	Africa	<5 years	537512	1178.56	940.581	1432.69
All taxa	DIAR	All foodborne etiologies	2003	Mortality	Number	COG	Congo	Africa	≥5 years	2849438	588.998	434.134	809.653
All taxa	DIAR	All foodborne etiologies	2003	Mortality	Number	COG	Congo	Africa	All ages	3386950	1767.56	1431	2165.18
All taxa	DIAR	All foodborne etiologies	2003	Mortality	Number	COK	Cook Islands	Western Pacific	<5 years	1558	0.0108243	0.00659699	0.0180138
All taxa	DIAR	All foodborne etiologies	2003	Mortality	Number	COK	Cook Islands	Western Pacific	≥5 years	13445	0.0310052	0.0196164	0.0490991
All taxa	DIAR	All foodborne etiologies	2003	Mortality	Number	COK	Cook Islands	Western Pacific	All ages	15003	0.0418295	0.0264406	0.0660115
All taxa	DIAR	All foodborne etiologies	2003	Mortality	Number	COL	Colombia	Americas	<5 years	4263390	1061.01	805.031	1337.87
All taxa	DIAR	All foodborne etiologies	2003	Mortality	Number	COL	Colombia	Americas	≥5 years	36369526	377.832	275.212	518.428
All taxa	DIAR	All foodborne etiologies	2003	Mortality	Number	COL	Colombia	Americas	All ages	40632916	1438.84	1099.39	1841.93
All taxa	DIAR	All foodborne etiologies	2003	Mortality	Number	COM	Comoros	Africa	<5 years	94310	225.762	169.231	294.199
All taxa	DIAR	All foodborne etiologies	2003	Mortality	Number	COM	Comoros	Africa	≥5 years	470530	94.7714	68.4699	126.351
All taxa	DIAR	All foodborne etiologies	2003	Mortality	Number	COM	Comoros	Africa	All ages	564840	320.533	249.754	406.909
All taxa	DIAR	All foodborne etiologies	2003	Mortality	Number	CPV	Cape Verde	Africa	<5 years	58709	23.2522	17.4802	30.9662
All taxa	DIAR	All foodborne etiologies	2003	Mortality	Number	CPV	Cape Verde	Africa	≥5 years	411604	35.8039	24.5675	49.8813
All taxa	DIAR	All foodborne etiologies	2003	Mortality	Number	CPV	Cape Verde	Africa	All ages	470313	59.0561	43.7657	78.4049
All taxa	DIAR	All foodborne etiologies	2003	Mortality	Number	CRI	Costa Rica	Americas	<5 years	388891	22.3437	16.9387	28.7966
All taxa	DIAR	All foodborne etiologies	2003	Mortality	Number	CRI	Costa Rica	Americas	≥5 years	3718910	47.521	36.1741	64.1708
All taxa	DIAR	All foodborne etiologies	2003	Mortality	Number	CRI	Costa Rica	Americas	All ages	4107801	69.8647	54.5167	90.5313
All taxa	DIAR	All foodborne etiologies	2003	Mortality	Number	CUB	Cuba	Americas	<5 years	718364	15.6739	10.38	21.7283
All taxa	DIAR	All foodborne etiologies	2003	Mortality	Number	CUB	Cuba	Americas	≥5 years	10475394	126.859	92.2128	171.352
All taxa	DIAR	All foodborne etiologies	2003	Mortality	Number	CUB	Cuba	Americas	All ages	11193758	142.533	104.461	191.732
All taxa	DIAR	All foodborne etiologies	2003	Mortality	Number	CYP	Cyprus	Europe	<5 years	62721	1.59999	1.13849	2.2352
All taxa	DIAR	All foodborne etiologies	2003	Mortality	Number	CYP	Cyprus	Europe	≥5 years	927731	6.01074	4.19086	8.47059
All taxa	DIAR	All foodborne etiologies	2003	Mortality	Number	CYP	Cyprus	Europe	All ages	990452	7.61073	5.34521	10.5869
All taxa	DIAR	All foodborne etiologies	2003	Mortality	Number	CZE	Czechia	Europe	<5 years	450009	16.2526	11.5378	22.7422
All taxa	DIAR	All foodborne etiologies	2003	Mortality	Number	CZE	Czechia	Europe	≥5 years	9794723	61.8072	42.8781	87.216
All taxa	DIAR	All foodborne etiologies	2003	Mortality	Number	CZE	Czechia	Europe	All ages	10244732	78.0598	54.5489	109.049
All taxa	DIAR	All foodborne etiologies	2003	Mortality	Number	DEU	Germany	Europe	<5 years	3864935	130.05	92.3018	181.946
All taxa	DIAR	All foodborne etiologies	2003	Mortality	Number	DEU	Germany	Europe	≥5 years	78250082	495.284	343.421	698.91
All taxa	DIAR	All foodborne etiologies	2003	Mortality	Number	DEU	Germany	Europe	All ages	82115017	625.333	436.578	873.817
All taxa	DIAR	All foodborne etiologies	2003	Mortality	Number	DJI	Djibouti	Eastern Mediterranean	<5 years	116567	259.983	198.548	333.104
All taxa	DIAR	All foodborne etiologies	2003	Mortality	Number	DJI	Djibouti	Eastern Mediterranean	≥5 years	690600	173.385	124.738	250.773
All taxa	DIAR	All foodborne etiologies	2003	Mortality	Number	DJI	Djibouti	Eastern Mediterranean	All ages	807167	433.368	333.455	565.742
All taxa	DIAR	All foodborne etiologies	2003	Mortality	Number	DMA	Dominica	Americas	<5 years	5779	0.00433352	0.00149782	0.0110954
All taxa	DIAR	All foodborne etiologies	2003	Mortality	Number	DMA	Dominica	Americas	≥5 years	62680	1.00918	0.770065	1.36112
All taxa	DIAR	All foodborne etiologies	2003	Mortality	Number	DMA	Dominica	Americas	All ages	68459	1.01351	0.773516	1.36412
All taxa	DIAR	All foodborne etiologies	2003	Mortality	Number	DNK	Denmark	Europe	<5 years	332053	8.5531	6.07303	11.9703
All taxa	DIAR	All foodborne etiologies	2003	Mortality	Number	DNK	Denmark	Europe	≥5 years	5051491	32.4936	22.5546	45.8511
All taxa	DIAR	All foodborne etiologies	2003	Mortality	Number	DNK	Denmark	Europe	All ages	5383544	41.0467	28.6944	57.3247
All taxa	DIAR	All foodborne etiologies	2003	Mortality	Number	DOM	Dominican Republic	Americas	<5 years	1030330	617.333	484.539	764.772
All taxa	DIAR	All foodborne etiologies	2003	Mortality	Number	DOM	Dominican Republic	Americas	≥5 years	7886988	145.09	101.375	205.523
All taxa	DIAR	All foodborne etiologies	2003	Mortality	Number	DOM	Dominican Republic	Americas	All ages	8917318	762.423	607.083	941.019
All taxa	DIAR	All foodborne etiologies	2003	Mortality	Number	DZA	Algeria	Africa	<5 years	2889571	1662.05	1334.23	2029.8
All taxa	DIAR	All foodborne etiologies	2003	Mortality	Number	DZA	Algeria	Africa	≥5 years	29068824	120.684	88.9262	160.689
All taxa	DIAR	All foodborne etiologies	2003	Mortality	Number	DZA	Algeria	Africa	All ages	31958395	1782.73	1435.13	2167.97
All taxa	DIAR	All foodborne etiologies	2003	Mortality	Number	ECU	Ecuador	Americas	<5 years	1576438	108.89	83.8713	140.891
All taxa	DIAR	All foodborne etiologies	2003	Mortality	Number	ECU	Ecuador	Americas	≥5 years	11677720	195.71	148.777	254.189
All taxa	DIAR	All foodborne etiologies	2003	Mortality	Number	ECU	Ecuador	Americas	All ages	13254158	304.6	237.11	389.476
All taxa	DIAR	All foodborne etiologies	2003	Mortality	Number	EGY	Egypt	Eastern Mediterranean	<5 years	9668967	8984.66	6939.54	11403.9
All taxa	DIAR	All foodborne etiologies	2003	Mortality	Number	EGY	Egypt	Eastern Mediterranean	≥5 years	67372507	560.454	364.642	833.452
All taxa	DIAR	All foodborne etiologies	2003	Mortality	Number	EGY	Egypt	Eastern Mediterranean	All ages	77041474	9545.12	7363.18	12138.6
All taxa	DIAR	All foodborne etiologies	2003	Mortality	Number	EMR	Eastern Mediterranean Region	Eastern Mediterranean	<5 years	71470990	120830	99007.2	147430
All taxa	DIAR	All foodborne etiologies	2003	Mortality	Number	EMR	Eastern Mediterranean Region	Eastern Mediterranean	≥5 years	449751865	43114.5	31242.4	60102.1
All taxa	DIAR	All foodborne etiologies	2003	Mortality	Number	EMR	Eastern Mediterranean Region	Eastern Mediterranean	All ages	521222855	163945	132408	201187
All taxa	DIAR	All foodborne etiologies	2003	Mortality	Number	ERI	Eritrea	Africa	<5 years	400841	798.76	644.193	967.102
All taxa	DIAR	All foodborne etiologies	2003	Mortality	Number	ERI	Eritrea	Africa	≥5 years	2021566	1156.62	824.688	1585.2
All taxa	DIAR	All foodborne etiologies	2003	Mortality	Number	ERI	Eritrea	Africa	All ages	2422407	1955.38	1526.79	2461.19
All taxa	DIAR	All foodborne etiologies	2003	Mortality	Number	ESP	Spain	Europe	<5 years	2032741	66.8247	47.4349	93.5018
All taxa	DIAR	All foodborne etiologies	2003	Mortality	Number	ESP	Spain	Europe	≥5 years	40116799	254.251	176.336	358.789
All taxa	DIAR	All foodborne etiologies	2003	Mortality	Number	ESP	Spain	Europe	All ages	42149540	321.076	224.3	448.598
All taxa	DIAR	All foodborne etiologies	2003	Mortality	Number	EST	Estonia	Europe	<5 years	63020	2.21387	1.57454	3.09069
All taxa	DIAR	All foodborne etiologies	2003	Mortality	Number	EST	Estonia	Europe	≥5 years	1312261	8.33807	5.80945	11.7537
All taxa	DIAR	All foodborne etiologies	2003	Mortality	Number	EST	Estonia	Europe	All ages	1375281	10.5519	7.40391	14.6895
All taxa	DIAR	All foodborne etiologies	2003	Mortality	Number	ETH	Ethiopia	Africa	<5 years	13798528	48375.7	37623.6	60562.9
All taxa	DIAR	All foodborne etiologies	2003	Mortality	Number	ETH	Ethiopia	Africa	≥5 years	58925369	27557.7	19430.5	37672.7
All taxa	DIAR	All foodborne etiologies	2003	Mortality	Number	ETH	Ethiopia	Africa	All ages	72723897	75933.4	58880.8	96352.2
All taxa	DIAR	All foodborne etiologies	2003	Mortality	Number	EUR	European Region	Europe	<5 years	50326230	6430.19	5071	8137.04
All taxa	DIAR	All foodborne etiologies	2003	Mortality	Number	EUR	European Region	Europe	≥5 years	825706354	3963.2	2943.82	5235.85
All taxa	DIAR	All foodborne etiologies	2003	Mortality	Number	EUR	European Region	Europe	All ages	876032584	10393.4	8294.63	12715.6
All taxa	DIAR	All foodborne etiologies	2003	Mortality	Number	FIN	Finland	Europe	<5 years	283198	8.28527	5.88416	11.5965
All taxa	DIAR	All foodborne etiologies	2003	Mortality	Number	FIN	Finland	Europe	≥5 years	4923031	31.4354	21.8335	44.3588
All taxa	DIAR	All foodborne etiologies	2003	Mortality	Number	FIN	Finland	Europe	All ages	5206229	39.7206	27.7795	55.4521
All taxa	DIAR	All foodborne etiologies	2003	Mortality	Number	FJI	Fiji	Western Pacific	<5 years	98564	11.2996	9.03996	14.3282
All taxa	DIAR	All foodborne etiologies	2003	Mortality	Number	FJI	Fiji	Western Pacific	≥5 years	763664	42.5753	29.5959	61.5217
All taxa	DIAR	All foodborne etiologies	2003	Mortality	Number	FJI	Fiji	Western Pacific	All ages	862228	53.8749	39.2641	76.0464
All taxa	DIAR	All foodborne etiologies	2003	Mortality	Number	FRA	France	Europe	<5 years	3828090	95.9183	68.0809	134.2
All taxa	DIAR	All foodborne etiologies	2003	Mortality	Number	FRA	France	Europe	≥5 years	56709416	365.051	253.099	515.181
All taxa	DIAR	All foodborne etiologies	2003	Mortality	Number	FRA	France	Europe	All ages	60537506	460.969	321.855	644.177
All taxa	DIAR	All foodborne etiologies	2003	Mortality	Number	FSM	Micronesia	Western Pacific	<5 years	15607	7.86478	5.20122	11.4072
All taxa	DIAR	All foodborne etiologies	2003	Mortality	Number	FSM	Micronesia	Western Pacific	≥5 years	96814	3.09567	2.07947	4.66733
All taxa	DIAR	All foodborne etiologies	2003	Mortality	Number	FSM	Micronesia	Western Pacific	All ages	112421	10.9604	7.63552	14.8958
All taxa	DIAR	All foodborne etiologies	2003	Mortality	Number	GAB	Gabon	Africa	<5 years	199504	322.216	243.789	444.138
All taxa	DIAR	All foodborne etiologies	2003	Mortality	Number	GAB	Gabon	Africa	≥5 years	1163811	176.797	113.371	271.446
All taxa	DIAR	All foodborne etiologies	2003	Mortality	Number	GAB	Gabon	Africa	All ages	1363315	499.013	364.402	699.62
All taxa	DIAR	All foodborne etiologies	2003	Mortality	Number	GBR	United Kingdom	Europe	<5 years	3454512	94.6657	67.2031	132.467
All taxa	DIAR	All foodborne etiologies	2003	Mortality	Number	GBR	United Kingdom	Europe	≥5 years	56219002	359.873	249.577	507.889
All taxa	DIAR	All foodborne etiologies	2003	Mortality	Number	GBR	United Kingdom	Europe	All ages	59673514	454.539	317.571	635.089
All taxa	DIAR	All foodborne etiologies	2003	Mortality	Number	GEO	Georgia	Europe	<5 years	246979	58.8862	44.2442	78.8602
All taxa	DIAR	All foodborne etiologies	2003	Mortality	Number	GEO	Georgia	Europe	≥5 years	3852755	7.40232	5.00716	12.8215
All taxa	DIAR	All foodborne etiologies	2003	Mortality	Number	GEO	Georgia	Europe	All ages	4099734	66.2885	49.8975	89.7236
All taxa	DIAR	All foodborne etiologies	2003	Mortality	Number	GHA	Ghana	Africa	<5 years	3238058	4573.75	3506.52	5909.14
All taxa	DIAR	All foodborne etiologies	2003	Mortality	Number	GHA	Ghana	Africa	≥5 years	17775933	3401.86	2466.16	4544.18
All taxa	DIAR	All foodborne etiologies	2003	Mortality	Number	GHA	Ghana	Africa	All ages	21013991	7975.61	6036.06	10127
All taxa	DIAR	All foodborne etiologies	2003	Mortality	Number	GIN	Guinea	Africa	<5 years	1524371	6917.7	5790.44	8204.61
All taxa	DIAR	All foodborne etiologies	2003	Mortality	Number	GIN	Guinea	Africa	≥5 years	7247488	3788.77	2805.61	5135.6
All taxa	DIAR	All foodborne etiologies	2003	Mortality	Number	GIN	Guinea	Africa	All ages	8771859	10706.5	8660.67	13070.5
All taxa	DIAR	All foodborne etiologies	2003	Mortality	Number	GLOBAL	Global	All WHO Member States	<5 years	630014318	917390	786474	1.07351e+06
All taxa	DIAR	All foodborne etiologies	2003	Mortality	Number	GLOBAL	Global	All WHO Member States	≥5 years	5706048468	780382	622545	981658
All taxa	DIAR	All foodborne etiologies	2003	Mortality	Number	GLOBAL	Global	All WHO Member States	All ages	6336062786	1.69777e+06	1.42241e+06	2.01365e+06
All taxa	DIAR	All foodborne etiologies	2003	Mortality	Number	GMB	Gambia	Africa	<5 years	274045	838.983	666.366	1047.3
All taxa	DIAR	All foodborne etiologies	2003	Mortality	Number	GMB	Gambia	Africa	≥5 years	1282187	261.869	181.494	360.126
All taxa	DIAR	All foodborne etiologies	2003	Mortality	Number	GMB	Gambia	Africa	All ages	1556232	1100.85	869.504	1368.49
All taxa	DIAR	All foodborne etiologies	2003	Mortality	Number	GNB	Guinea-Bissau	Africa	<5 years	224203	1075.84	827.922	1385.49
All taxa	DIAR	All foodborne etiologies	2003	Mortality	Number	GNB	Guinea-Bissau	Africa	≥5 years	1079525	451.046	320.087	608.751
All taxa	DIAR	All foodborne etiologies	2003	Mortality	Number	GNB	Guinea-Bissau	Africa	All ages	1303728	1526.89	1176.7	1962.09
All taxa	DIAR	All foodborne etiologies	2003	Mortality	Number	GNQ	Equatorial Guinea	Africa	<5 years	131447	636.561	498.184	788.366
All taxa	DIAR	All foodborne etiologies	2003	Mortality	Number	GNQ	Equatorial Guinea	Africa	≥5 years	690984	151.886	109.512	212.934
All taxa	DIAR	All foodborne etiologies	2003	Mortality	Number	GNQ	Equatorial Guinea	Africa	All ages	822431	788.447	621.646	976.166
All taxa	DIAR	All foodborne etiologies	2003	Mortality	Number	GRC	Greece	Europe	<5 years	535527	17.3798	12.3455	24.3108
All taxa	DIAR	All foodborne etiologies	2003	Mortality	Number	GRC	Greece	Europe	≥5 years	10369559	65.8935	45.8013	92.9688
All taxa	DIAR	All foodborne etiologies	2003	Mortality	Number	GRC	Greece	Europe	All ages	10905086	83.2734	58.2675	116.203
All taxa	DIAR	All foodborne etiologies	2003	Mortality	Number	GRD	Grenada	Americas	<5 years	9805	0.0110808	0.00375148	0.0278019
All taxa	DIAR	All foodborne etiologies	2003	Mortality	Number	GRD	Grenada	Americas	≥5 years	98848	1.80239	1.35157	2.51402
All taxa	DIAR	All foodborne etiologies	2003	Mortality	Number	GRD	Grenada	Americas	All ages	108653	1.81347	1.35831	2.52328
All taxa	DIAR	All foodborne etiologies	2003	Mortality	Number	GTM	Guatemala	Americas	<5 years	1922996	1481.94	1116.43	1881.34
All taxa	DIAR	All foodborne etiologies	2003	Mortality	Number	GTM	Guatemala	Americas	≥5 years	10463429	1220.87	877.789	1681.15
All taxa	DIAR	All foodborne etiologies	2003	Mortality	Number	GTM	Guatemala	Americas	All ages	12386425	2702.81	2029.73	3535.72
All taxa	DIAR	All foodborne etiologies	2003	Mortality	Number	GUY	Guyana	Americas	<5 years	93434	0.8536	0.599548	1.24695
All taxa	DIAR	All foodborne etiologies	2003	Mortality	Number	GUY	Guyana	Americas	≥5 years	669768	2.70502	1.85562	4.05014
All taxa	DIAR	All foodborne etiologies	2003	Mortality	Number	GUY	Guyana	Americas	All ages	763202	3.55862	2.46569	5.3139
All taxa	DIAR	All foodborne etiologies	2003	Mortality	Number	HND	Honduras	Americas	<5 years	1075536	489.84	382.305	627.14
All taxa	DIAR	All foodborne etiologies	2003	Mortality	Number	HND	Honduras	Americas	≥5 years	5953741	330.703	219.652	466.829
All taxa	DIAR	All foodborne etiologies	2003	Mortality	Number	HND	Honduras	Americas	All ages	7029277	820.542	608.76	1081.24
All taxa	DIAR	All foodborne etiologies	2003	Mortality	Number	HRV	Croatia	Europe	<5 years	213921	6.83388	4.85167	9.56304
All taxa	DIAR	All foodborne etiologies	2003	Mortality	Number	HRV	Croatia	Europe	≥5 years	4091927	25.9819	18.0282	36.6621
All taxa	DIAR	All foodborne etiologies	2003	Mortality	Number	HRV	Croatia	Europe	All ages	4305848	32.8158	22.9351	45.8388
All taxa	DIAR	All foodborne etiologies	2003	Mortality	Number	HTI	Haiti	Americas	<5 years	1205655	3179.48	2491.81	3957.52
All taxa	DIAR	All foodborne etiologies	2003	Mortality	Number	HTI	Haiti	Americas	≥5 years	7477745	611.147	408.012	890.473
All taxa	DIAR	All foodborne etiologies	2003	Mortality	Number	HTI	Haiti	Americas	All ages	8683400	3790.62	2953.54	4802.09
All taxa	DIAR	All foodborne etiologies	2003	Mortality	Number	HUN	Hungary	Europe	<5 years	477677	16.0718	11.4107	22.4912
All taxa	DIAR	All foodborne etiologies	2003	Mortality	Number	HUN	Hungary	Europe	≥5 years	9644510	61.0876	42.3953	86.1949
All taxa	DIAR	All foodborne etiologies	2003	Mortality	Number	HUN	Hungary	Europe	All ages	10122187	77.1594	53.9338	107.768
All taxa	DIAR	All foodborne etiologies	2003	Mortality	Number	IDN	Indonesia	South-East Asia	<5 years	22550482	27550.8	21319	35547.1
All taxa	DIAR	All foodborne etiologies	2003	Mortality	Number	IDN	Indonesia	South-East Asia	≥5 years	201027514	37774.4	26554.3	53047.5
All taxa	DIAR	All foodborne etiologies	2003	Mortality	Number	IDN	Indonesia	South-East Asia	All ages	223577996	65325.2	48576	86839.5
All taxa	DIAR	All foodborne etiologies	2003	Mortality	Number	IND	India	South-East Asia	<5 years	134103789	197354	162699	239517
All taxa	DIAR	All foodborne etiologies	2003	Mortality	Number	IND	India	South-East Asia	≥5 years	973142718	466976	349098	611983
All taxa	DIAR	All foodborne etiologies	2003	Mortality	Number	IND	India	South-East Asia	All ages	1107246507	664331	524623	837018
All taxa	DIAR	All foodborne etiologies	2003	Mortality	Number	IRL	Ireland	Europe	<5 years	282408	6.34555	4.51049	8.85671
All taxa	DIAR	All foodborne etiologies	2003	Mortality	Number	IRL	Ireland	Europe	≥5 years	3678356	23.9734	16.6854	33.8074
All taxa	DIAR	All foodborne etiologies	2003	Mortality	Number	IRL	Ireland	Europe	All ages	3960764	30.3189	21.2455	42.2568
All taxa	DIAR	All foodborne etiologies	2003	Mortality	Number	IRN	Iran	Eastern Mediterranean	<5 years	5144509	921.105	653.728	1247.51
All taxa	DIAR	All foodborne etiologies	2003	Mortality	Number	IRN	Iran	Eastern Mediterranean	≥5 years	62908434	295.491	207.326	412.169
All taxa	DIAR	All foodborne etiologies	2003	Mortality	Number	IRN	Iran	Eastern Mediterranean	All ages	68052943	1216.6	903.922	1616.9
All taxa	DIAR	All foodborne etiologies	2003	Mortality	Number	IRQ	Iraq	Eastern Mediterranean	<5 years	4267414	3202.94	2588.88	3906.45
All taxa	DIAR	All foodborne etiologies	2003	Mortality	Number	IRQ	Iraq	Eastern Mediterranean	≥5 years	22175778	145.796	99.9601	202.428
All taxa	DIAR	All foodborne etiologies	2003	Mortality	Number	IRQ	Iraq	Eastern Mediterranean	All ages	26443192	3348.73	2706.75	4125.74
All taxa	DIAR	All foodborne etiologies	2003	Mortality	Number	ISL	Iceland	Europe	<5 years	21037	0.459206	0.326127	0.642723
All taxa	DIAR	All foodborne etiologies	2003	Mortality	Number	ISL	Iceland	Europe	≥5 years	267509	1.74268	1.21062	2.45893
All taxa	DIAR	All foodborne etiologies	2003	Mortality	Number	ISL	Iceland	Europe	All ages	288546	2.20189	1.54007	3.07373
All taxa	DIAR	All foodborne etiologies	2003	Mortality	Number	ISR	Israel	Europe	<5 years	652187	10.2838	7.30578	14.3796
All taxa	DIAR	All foodborne etiologies	2003	Mortality	Number	ISR	Israel	Europe	≥5 years	5794722	38.9615	27.0888	54.9653
All taxa	DIAR	All foodborne etiologies	2003	Mortality	Number	ISR	Israel	Europe	All ages	6446909	49.2453	34.4643	68.7086
All taxa	DIAR	All foodborne etiologies	2003	Mortality	Number	ITA	Italy	Europe	<5 years	2654636	91.5787	65.0424	128.156
All taxa	DIAR	All foodborne etiologies	2003	Mortality	Number	ITA	Italy	Europe	≥5 years	54866623	347.686	241.659	490.525
All taxa	DIAR	All foodborne etiologies	2003	Mortality	Number	ITA	Italy	Europe	All ages	57521259	439.265	307.361	612.964
All taxa	DIAR	All foodborne etiologies	2003	Mortality	Number	JAM	Jamaica	Americas	<5 years	258872	2.14034	0.947787	3.89078
All taxa	DIAR	All foodborne etiologies	2003	Mortality	Number	JAM	Jamaica	Americas	≥5 years	2389769	33.8612	25.3934	44.948
All taxa	DIAR	All foodborne etiologies	2003	Mortality	Number	JAM	Jamaica	Americas	All ages	2648641	36.0016	27.3047	47.0025
All taxa	DIAR	All foodborne etiologies	2003	Mortality	Number	JOR	Jordan	Eastern Mediterranean	<5 years	769653	53.2607	40.0816	67.4276
All taxa	DIAR	All foodborne etiologies	2003	Mortality	Number	JOR	Jordan	Eastern Mediterranean	≥5 years	4906808	12.004	8.49072	16.3502
All taxa	DIAR	All foodborne etiologies	2003	Mortality	Number	JOR	Jordan	Eastern Mediterranean	All ages	5676461	65.2647	49.5901	82.4745
All taxa	DIAR	All foodborne etiologies	2003	Mortality	Number	JPN	Japan	Western Pacific	<5 years	5898622	92.0657	56.1126	153.209
All taxa	DIAR	All foodborne etiologies	2003	Mortality	Number	JPN	Japan	Western Pacific	≥5 years	121691002	265.464	168.591	419.323
All taxa	DIAR	All foodborne etiologies	2003	Mortality	Number	JPN	Japan	Western Pacific	All ages	127589624	357.53	226.794	562.767
All taxa	DIAR	All foodborne etiologies	2003	Mortality	Number	KAZ	Kazakhstan	Europe	<5 years	1195329	399.29	302.173	513.736
All taxa	DIAR	All foodborne etiologies	2003	Mortality	Number	KAZ	Kazakhstan	Europe	≥5 years	14504003	41.1326	29.6397	58.6324
All taxa	DIAR	All foodborne etiologies	2003	Mortality	Number	KAZ	Kazakhstan	Europe	All ages	15699332	440.422	334.789	562.856
All taxa	DIAR	All foodborne etiologies	2003	Mortality	Number	KEN	Kenya	Africa	<5 years	5729494	9805.78	7977.37	12038.7
All taxa	DIAR	All foodborne etiologies	2003	Mortality	Number	KEN	Kenya	Africa	≥5 years	27401557	4080.41	3127.07	5305.57
All taxa	DIAR	All foodborne etiologies	2003	Mortality	Number	KEN	Kenya	Africa	All ages	33131051	13886.2	11208.6	16833.6
All taxa	DIAR	All foodborne etiologies	2003	Mortality	Number	KGZ	Kyrgyzstan	Europe	<5 years	536594	203.088	154.093	262.651
All taxa	DIAR	All foodborne etiologies	2003	Mortality	Number	KGZ	Kyrgyzstan	Europe	≥5 years	4601374	15.4146	10.9803	22.8819
All taxa	DIAR	All foodborne etiologies	2003	Mortality	Number	KGZ	Kyrgyzstan	Europe	All ages	5137968	218.503	165.639	283.233
All taxa	DIAR	All foodborne etiologies	2003	Mortality	Number	KHM	Cambodia	Western Pacific	<5 years	1628609	2405.98	1820.19	3120.49
All taxa	DIAR	All foodborne etiologies	2003	Mortality	Number	KHM	Cambodia	Western Pacific	≥5 years	11324932	645.049	439.369	935.605
All taxa	DIAR	All foodborne etiologies	2003	Mortality	Number	KHM	Cambodia	Western Pacific	All ages	12953541	3051.03	2290.15	4034.15
All taxa	DIAR	All foodborne etiologies	2003	Mortality	Number	KIR	Kiribati	Western Pacific	<5 years	12987	14.8352	11.0137	19.0167
All taxa	DIAR	All foodborne etiologies	2003	Mortality	Number	KIR	Kiribati	Western Pacific	≥5 years	80248	15.562	11.0204	22.4008
All taxa	DIAR	All foodborne etiologies	2003	Mortality	Number	KIR	Kiribati	Western Pacific	All ages	93235	30.3972	22.8547	39.0866
All taxa	DIAR	All foodborne etiologies	2003	Mortality	Number	KNA	Saint Kitts and Nevis	Americas	<5 years	4146	0.0505546	0.0352321	0.0740104
All taxa	DIAR	All foodborne etiologies	2003	Mortality	Number	KNA	Saint Kitts and Nevis	Americas	≥5 years	41954	0.162169	0.111323	0.243153
All taxa	DIAR	All foodborne etiologies	2003	Mortality	Number	KNA	Saint Kitts and Nevis	Americas	All ages	46100	0.212724	0.147226	0.318792
All taxa	DIAR	All foodborne etiologies	2003	Mortality	Number	KOR	South Korea	Western Pacific	<5 years	2923593	34.2189	20.8567	56.9429
All taxa	DIAR	All foodborne etiologies	2003	Mortality	Number	KOR	South Korea	Western Pacific	≥5 years	44491926	98.6826	62.6839	155.886
All taxa	DIAR	All foodborne etiologies	2003	Mortality	Number	KOR	South Korea	Western Pacific	All ages	47415519	132.901	84.2731	209.137
All taxa	DIAR	All foodborne etiologies	2003	Mortality	Number	KWT	Kuwait	Eastern Mediterranean	<5 years	201880	2.37293	1.37717	4.06401
All taxa	DIAR	All foodborne etiologies	2003	Mortality	Number	KWT	Kuwait	Eastern Mediterranean	≥5 years	1883587	8.08285	4.47109	15.3401
All taxa	DIAR	All foodborne etiologies	2003	Mortality	Number	KWT	Kuwait	Eastern Mediterranean	All ages	2085467	10.4558	5.88794	19.3725
All taxa	DIAR	All foodborne etiologies	2003	Mortality	Number	LAO	Laos	Western Pacific	<5 years	813952	1699.98	1325.64	2093.57
All taxa	DIAR	All foodborne etiologies	2003	Mortality	Number	LAO	Laos	Western Pacific	≥5 years	4841193	357.461	225.898	566.835
All taxa	DIAR	All foodborne etiologies	2003	Mortality	Number	LAO	Laos	Western Pacific	All ages	5655145	2057.44	1575.13	2617.06
All taxa	DIAR	All foodborne etiologies	2003	Mortality	Number	LBN	Lebanon	Eastern Mediterranean	<5 years	450003	10.6714	7.41471	14.7698
All taxa	DIAR	All foodborne etiologies	2003	Mortality	Number	LBN	Lebanon	Eastern Mediterranean	≥5 years	4039052	33.2182	21.857	47.9303
All taxa	DIAR	All foodborne etiologies	2003	Mortality	Number	LBN	Lebanon	Eastern Mediterranean	All ages	4489055	43.8895	30.396	62.169
All taxa	DIAR	All foodborne etiologies	2003	Mortality	Number	LBR	Liberia	Africa	<5 years	536672	1504.65	1211.41	1843.17
All taxa	DIAR	All foodborne etiologies	2003	Mortality	Number	LBR	Liberia	Africa	≥5 years	2590878	640.112	468.493	836.079
All taxa	DIAR	All foodborne etiologies	2003	Mortality	Number	LBR	Liberia	Africa	All ages	3127550	2144.76	1743.93	2581.5
All taxa	DIAR	All foodborne etiologies	2003	Mortality	Number	LBY	Libya	Eastern Mediterranean	<5 years	583465	132.017	100.038	173.66
All taxa	DIAR	All foodborne etiologies	2003	Mortality	Number	LBY	Libya	Eastern Mediterranean	≥5 years	4978822	25.7468	17.5204	34.838
All taxa	DIAR	All foodborne etiologies	2003	Mortality	Number	LBY	Libya	Eastern Mediterranean	All ages	5562287	157.764	120.303	207.386
All taxa	DIAR	All foodborne etiologies	2003	Mortality	Number	LCA	Saint Lucia	Americas	<5 years	15250	0.0162221	0.00573528	0.0416717
All taxa	DIAR	All foodborne etiologies	2003	Mortality	Number	LCA	Saint Lucia	Americas	≥5 years	147075	1.46413	1.11653	1.93994
All taxa	DIAR	All foodborne etiologies	2003	Mortality	Number	LCA	Saint Lucia	Americas	All ages	162325	1.48036	1.12504	1.95655
All taxa	DIAR	All foodborne etiologies	2003	Mortality	Number	LKA	Sri Lanka	South-East Asia	<5 years	1761518	98.9009	82.9498	118.962
All taxa	DIAR	All foodborne etiologies	2003	Mortality	Number	LKA	Sri Lanka	South-East Asia	≥5 years	18117796	558.457	398.25	811.249
All taxa	DIAR	All foodborne etiologies	2003	Mortality	Number	LKA	Sri Lanka	South-East Asia	All ages	19879314	657.358	487.068	924.05
All taxa	DIAR	All foodborne etiologies	2003	Mortality	Number	LSO	Lesotho	Africa	<5 years	255447	544.568	437.48	678.806
All taxa	DIAR	All foodborne etiologies	2003	Mortality	Number	LSO	Lesotho	Africa	≥5 years	1735409	870.084	637.66	1177.38
All taxa	DIAR	All foodborne etiologies	2003	Mortality	Number	LSO	Lesotho	Africa	All ages	1990856	1414.65	1111.99	1805.13
All taxa	DIAR	All foodborne etiologies	2003	Mortality	Number	LTU	Lithuania	Europe	<5 years	164568	5.50303	3.912	7.67811
All taxa	DIAR	All foodborne etiologies	2003	Mortality	Number	LTU	Lithuania	Europe	≥5 years	3267451	20.7805	14.4657	29.3029
All taxa	DIAR	All foodborne etiologies	2003	Mortality	Number	LTU	Lithuania	Europe	All ages	3432019	26.2836	18.4219	36.624
All taxa	DIAR	All foodborne etiologies	2003	Mortality	Number	LUX	Luxembourg	Europe	<5 years	27936	0.716912	0.509444	1.00158
All taxa	DIAR	All foodborne etiologies	2003	Mortality	Number	LUX	Luxembourg	Europe	≥5 years	420574	2.71299	1.88738	3.82656
All taxa	DIAR	All foodborne etiologies	2003	Mortality	Number	LUX	Luxembourg	Europe	All ages	448510	3.42991	2.40202	4.78285
All taxa	DIAR	All foodborne etiologies	2003	Mortality	Number	LVA	Latvia	Europe	<5 years	96435	3.70393	2.63435	5.17111
All taxa	DIAR	All foodborne etiologies	2003	Mortality	Number	LVA	Latvia	Europe	≥5 years	2204024	13.9487	9.71922	19.6622
All taxa	DIAR	All foodborne etiologies	2003	Mortality	Number	LVA	Latvia	Europe	All ages	2300459	17.6526	12.3871	24.5729
All taxa	DIAR	All foodborne etiologies	2003	Mortality	Number	MAR	Morocco	Eastern Mediterranean	<5 years	3123802	2147.46	1640.31	2764.61
All taxa	DIAR	All foodborne etiologies	2003	Mortality	Number	MAR	Morocco	Eastern Mediterranean	≥5 years	26263516	214.972	148.099	309.845
All taxa	DIAR	All foodborne etiologies	2003	Mortality	Number	MAR	Morocco	Eastern Mediterranean	All ages	29387318	2362.43	1798.34	3023.31
All taxa	DIAR	All foodborne etiologies	2003	Mortality	Number	MCO	Monaco	Europe	<5 years	1548	0.0516403	0.0366818	0.072234
All taxa	DIAR	All foodborne etiologies	2003	Mortality	Number	MCO	Monaco	Europe	≥5 years	30854	0.195831	0.13614	0.276278
All taxa	DIAR	All foodborne etiologies	2003	Mortality	Number	MCO	Monaco	Europe	All ages	32402	0.247471	0.173175	0.345318
All taxa	DIAR	All foodborne etiologies	2003	Mortality	Number	MDA	Moldova	Europe	<5 years	229488	12.0521	7.51917	18.2534
All taxa	DIAR	All foodborne etiologies	2003	Mortality	Number	MDA	Moldova	Europe	≥5 years	3889636	1.67052	0.815732	4.27892
All taxa	DIAR	All foodborne etiologies	2003	Mortality	Number	MDA	Moldova	Europe	All ages	4119124	13.7226	8.69944	21.3995
All taxa	DIAR	All foodborne etiologies	2003	Mortality	Number	MDG	Madagascar	Africa	<5 years	3194142	8460.69	6784.72	10503.9
All taxa	DIAR	All foodborne etiologies	2003	Mortality	Number	MDG	Madagascar	Africa	≥5 years	14614428	4110.19	2975.67	5789.25
All taxa	DIAR	All foodborne etiologies	2003	Mortality	Number	MDG	Madagascar	Africa	All ages	17808570	12570.9	9907.09	15871.7
All taxa	DIAR	All foodborne etiologies	2003	Mortality	Number	MDV	Maldives	South-East Asia	<5 years	28675	7.46274	5.67346	10.0733
All taxa	DIAR	All foodborne etiologies	2003	Mortality	Number	MDV	Maldives	South-East Asia	≥5 years	265373	6.94522	4.80198	10.0802
All taxa	DIAR	All foodborne etiologies	2003	Mortality	Number	MDV	Maldives	South-East Asia	All ages	294048	14.408	10.9617	19.0466
All taxa	DIAR	All foodborne etiologies	2003	Mortality	Number	MEX	Mexico	Americas	<5 years	11468063	3350.22	2642.94	4196.05
All taxa	DIAR	All foodborne etiologies	2003	Mortality	Number	MEX	Mexico	Americas	≥5 years	90801032	1725.13	1252.74	2305.8
All taxa	DIAR	All foodborne etiologies	2003	Mortality	Number	MEX	Mexico	Americas	All ages	102269095	5075.35	3922.07	6417.05
All taxa	DIAR	All foodborne etiologies	2003	Mortality	Number	MHL	Marshall Islands	Western Pacific	<5 years	8029	3.92151	2.56224	5.52874
All taxa	DIAR	All foodborne etiologies	2003	Mortality	Number	MHL	Marshall Islands	Western Pacific	≥5 years	43522	1.15152	0.782485	1.71217
All taxa	DIAR	All foodborne etiologies	2003	Mortality	Number	MHL	Marshall Islands	Western Pacific	All ages	51551	5.07303	3.57698	6.90782
All taxa	DIAR	All foodborne etiologies	2003	Mortality	Number	MKD	North Macedonia	Europe	<5 years	141345	13.6901	9.06577	19.7148
All taxa	DIAR	All foodborne etiologies	2003	Mortality	Number	MKD	North Macedonia	Europe	≥5 years	1936737	1.25748	0.570727	2.21429
All taxa	DIAR	All foodborne etiologies	2003	Mortality	Number	MKD	North Macedonia	Europe	All ages	2078082	14.9476	10.0378	21.2218
All taxa	DIAR	All foodborne etiologies	2003	Mortality	Number	MLI	Mali	Africa	<5 years	2348751	12324.3	9889.62	15071.1
All taxa	DIAR	All foodborne etiologies	2003	Mortality	Number	MLI	Mali	Africa	≥5 years	10133208	4630.8	3372.3	6213.2
All taxa	DIAR	All foodborne etiologies	2003	Mortality	Number	MLI	Mali	Africa	All ages	12481959	16955.1	13613.4	20771.8
All taxa	DIAR	All foodborne etiologies	2003	Mortality	Number	MLT	Malta	Europe	<5 years	21638	0.648125	0.460347	0.906828
All taxa	DIAR	All foodborne etiologies	2003	Mortality	Number	MLT	Malta	Europe	≥5 years	385283	2.4586	1.70872	3.46874
All taxa	DIAR	All foodborne etiologies	2003	Mortality	Number	MLT	Malta	Europe	All ages	406921	3.10673	2.17358	4.33581
All taxa	DIAR	All foodborne etiologies	2003	Mortality	Number	MMR	Myanmar	South-East Asia	<5 years	4850467	10111.7	8446.64	12357.6
All taxa	DIAR	All foodborne etiologies	2003	Mortality	Number	MMR	Myanmar	South-East Asia	≥5 years	41608507	3343.6	2430.1	4593.11
All taxa	DIAR	All foodborne etiologies	2003	Mortality	Number	MMR	Myanmar	South-East Asia	All ages	46458974	13455.3	11064.3	16694.1
All taxa	DIAR	All foodborne etiologies	2003	Mortality	Number	MNE	Montenegro	Europe	<5 years	41963	0.0526323	0.00876974	0.206699
All taxa	DIAR	All foodborne etiologies	2003	Mortality	Number	MNE	Montenegro	Europe	≥5 years	591690	0.180925	0.112738	0.299981
All taxa	DIAR	All foodborne etiologies	2003	Mortality	Number	MNE	Montenegro	Europe	All ages	633653	0.233558	0.135879	0.46833
All taxa	DIAR	All foodborne etiologies	2003	Mortality	Number	MNG	Mongolia	Western Pacific	<5 years	241516	174.391	138.116	219.567
All taxa	DIAR	All foodborne etiologies	2003	Mortality	Number	MNG	Mongolia	Western Pacific	≥5 years	2269630	0.927017	0.648942	1.32379
All taxa	DIAR	All foodborne etiologies	2003	Mortality	Number	MNG	Mongolia	Western Pacific	All ages	2511146	175.318	138.84	220.756
All taxa	DIAR	All foodborne etiologies	2003	Mortality	Number	MOZ	Mozambique	Africa	<5 years	3394538	8597.82	6698.11	10929.4
All taxa	DIAR	All foodborne etiologies	2003	Mortality	Number	MOZ	Mozambique	Africa	≥5 years	15777177	4006.5	2905.28	5453.82
All taxa	DIAR	All foodborne etiologies	2003	Mortality	Number	MOZ	Mozambique	Africa	All ages	19171715	12604.3	9917.54	15911.2
All taxa	DIAR	All foodborne etiologies	2003	Mortality	Number	MRT	Mauritania	Africa	<5 years	456646	906.796	743.987	1091.77
All taxa	DIAR	All foodborne etiologies	2003	Mortality	Number	MRT	Mauritania	Africa	≥5 years	2313054	345.184	248.348	472.075
All taxa	DIAR	All foodborne etiologies	2003	Mortality	Number	MRT	Mauritania	Africa	All ages	2769700	1251.98	1022.61	1532.74
All taxa	DIAR	All foodborne etiologies	2003	Mortality	Number	MUS	Mauritius	Africa	<5 years	96665	5.51409	3.44467	8.95467
All taxa	DIAR	All foodborne etiologies	2003	Mortality	Number	MUS	Mauritius	Africa	≥5 years	1141574	6.87698	5.04005	9.34364
All taxa	DIAR	All foodborne etiologies	2003	Mortality	Number	MUS	Mauritius	Africa	All ages	1238239	12.3911	8.94238	16.7153
All taxa	DIAR	All foodborne etiologies	2003	Mortality	Number	MWI	Malawi	Africa	<5 years	2186905	6101.96	4778.38	7673.32
All taxa	DIAR	All foodborne etiologies	2003	Mortality	Number	MWI	Malawi	Africa	≥5 years	9839964	4760.12	3223.05	6787.78
All taxa	DIAR	All foodborne etiologies	2003	Mortality	Number	MWI	Malawi	Africa	All ages	12026869	10862.1	8195.33	13906.4
All taxa	DIAR	All foodborne etiologies	2003	Mortality	Number	MYS	Malaysia	Western Pacific	<5 years	2625690	24.8004	18.6213	32.6841
All taxa	DIAR	All foodborne etiologies	2003	Mortality	Number	MYS	Malaysia	Western Pacific	≥5 years	21765445	256.797	169.69	366.91
All taxa	DIAR	All foodborne etiologies	2003	Mortality	Number	MYS	Malaysia	Western Pacific	All ages	24391135	281.597	190.743	394.288
All taxa	DIAR	All foodborne etiologies	2003	Mortality	Number	NAM	Namibia	Africa	<5 years	265204	277.834	206.39	363.531
All taxa	DIAR	All foodborne etiologies	2003	Mortality	Number	NAM	Namibia	Africa	≥5 years	1639780	365.009	257.856	519.308
All taxa	DIAR	All foodborne etiologies	2003	Mortality	Number	NAM	Namibia	Africa	All ages	1904984	642.844	478.645	844.506
All taxa	DIAR	All foodborne etiologies	2003	Mortality	Number	NER	Niger	Africa	<5 years	2586756	18193.9	14792.9	22067.4
All taxa	DIAR	All foodborne etiologies	2003	Mortality	Number	NER	Niger	Africa	≥5 years	9980999	6882.63	4937.49	9475.21
All taxa	DIAR	All foodborne etiologies	2003	Mortality	Number	NER	Niger	Africa	All ages	12567755	25076.5	20273.3	30590.1
All taxa	DIAR	All foodborne etiologies	2003	Mortality	Number	NGA	Nigeria	Africa	<5 years	24035392	182274	139834	243931
All taxa	DIAR	All foodborne etiologies	2003	Mortality	Number	NGA	Nigeria	Africa	≥5 years	111274755	38282.1	26181.1	56057.2
All taxa	DIAR	All foodborne etiologies	2003	Mortality	Number	NGA	Nigeria	Africa	All ages	135310147	220556	168445	297837
All taxa	DIAR	All foodborne etiologies	2003	Mortality	Number	NIC	Nicaragua	Americas	<5 years	664053	592.776	449.078	797.809
All taxa	DIAR	All foodborne etiologies	2003	Mortality	Number	NIC	Nicaragua	Americas	≥5 years	4516306	54.6625	36.5333	79.805
All taxa	DIAR	All foodborne etiologies	2003	Mortality	Number	NIC	Nicaragua	Americas	All ages	5180359	647.439	491.588	867.959
All taxa	DIAR	All foodborne etiologies	2003	Mortality	Number	NIU	Niue	Western Pacific	<5 years	178	0.00138809	0.000845979	0.00231008
All taxa	DIAR	All foodborne etiologies	2003	Mortality	Number	NIU	Niue	Western Pacific	≥5 years	1746	0.00397754	0.00251663	0.00629814
All taxa	DIAR	All foodborne etiologies	2003	Mortality	Number	NIU	Niue	Western Pacific	All ages	1924	0.00536563	0.00339236	0.00846662
All taxa	DIAR	All foodborne etiologies	2003	Mortality	Number	NLD	Netherlands	Europe	<5 years	1037288	25.8842	18.3726	36.2157
All taxa	DIAR	All foodborne etiologies	2003	Mortality	Number	NLD	Netherlands	Europe	≥5 years	15295819	98.5029	68.3038	139.013
All taxa	DIAR	All foodborne etiologies	2003	Mortality	Number	NLD	Netherlands	Europe	All ages	16333107	124.387	86.8647	173.814
All taxa	DIAR	All foodborne etiologies	2003	Mortality	Number	NOR	Norway	Europe	<5 years	292591	7.22414	5.12863	10.1084
All taxa	DIAR	All foodborne etiologies	2003	Mortality	Number	NOR	Norway	Europe	≥5 years	4259464	27.4941	19.0872	38.7839
All taxa	DIAR	All foodborne etiologies	2003	Mortality	Number	NOR	Norway	Europe	All ages	4552055	34.7183	24.2727	48.4787
All taxa	DIAR	All foodborne etiologies	2003	Mortality	Number	NPL	Nepal	South-East Asia	<5 years	3506099	3520.53	2709	4558.93
All taxa	DIAR	All foodborne etiologies	2003	Mortality	Number	NPL	Nepal	South-East Asia	≥5 years	22008535	3401.62	2294.41	4987.99
All taxa	DIAR	All foodborne etiologies	2003	Mortality	Number	NPL	Nepal	South-East Asia	All ages	25514634	6922.15	5133.49	9305.38
All taxa	DIAR	All foodborne etiologies	2003	Mortality	Number	NRU	Nauru	Western Pacific	<5 years	1242	0.00725512	0.00442197	0.0120736
All taxa	DIAR	All foodborne etiologies	2003	Mortality	Number	NRU	Nauru	Western Pacific	≥5 years	8813	0.0207813	0.0131498	0.0329077
All taxa	DIAR	All foodborne etiologies	2003	Mortality	Number	NRU	Nauru	Western Pacific	All ages	10055	0.0280364	0.0177217	0.0442417
All taxa	DIAR	All foodborne etiologies	2003	Mortality	Number	NZL	New Zealand	Western Pacific	<5 years	281502	2.86564	1.74521	4.77989
All taxa	DIAR	All foodborne etiologies	2003	Mortality	Number	NZL	New Zealand	Western Pacific	≥5 years	3706340	8.23871	5.20609	13.053
All taxa	DIAR	All foodborne etiologies	2003	Mortality	Number	NZL	New Zealand	Western Pacific	All ages	3987842	11.1044	7.02002	17.5438
All taxa	DIAR	All foodborne etiologies	2003	Mortality	Number	OMN	Oman	Eastern Mediterranean	<5 years	259479	2.67594	1.55306	4.58096
All taxa	DIAR	All foodborne etiologies	2003	Mortality	Number	OMN	Oman	Eastern Mediterranean	≥5 years	2090815	9.11055	5.04197	17.2885
All taxa	DIAR	All foodborne etiologies	2003	Mortality	Number	OMN	Oman	Eastern Mediterranean	All ages	2350294	11.7865	6.63801	21.8337
All taxa	DIAR	All foodborne etiologies	2003	Mortality	Number	PAK	Pakistan	Eastern Mediterranean	<5 years	25515123	64883.3	50856.5	80273.2
All taxa	DIAR	All foodborne etiologies	2003	Mortality	Number	PAK	Pakistan	Eastern Mediterranean	≥5 years	139534322	34311.1	23759.3	50076.3
All taxa	DIAR	All foodborne etiologies	2003	Mortality	Number	PAK	Pakistan	Eastern Mediterranean	All ages	165049445	99194.4	76801.5	126564
All taxa	DIAR	All foodborne etiologies	2003	Mortality	Number	PAN	Panama	Americas	<5 years	346712	3.48387	2.43482	5.08417
All taxa	DIAR	All foodborne etiologies	2003	Mortality	Number	PAN	Panama	Americas	≥5 years	2812688	11.1464	7.65512	16.6976
All taxa	DIAR	All foodborne etiologies	2003	Mortality	Number	PAN	Panama	Americas	All ages	3159400	14.6303	10.1252	21.9139
All taxa	DIAR	All foodborne etiologies	2003	Mortality	Number	PER	Peru	Americas	<5 years	3024705	1475.95	1151.52	1889.38
All taxa	DIAR	All foodborne etiologies	2003	Mortality	Number	PER	Peru	Americas	≥5 years	24416797	225.315	148.116	327.484
All taxa	DIAR	All foodborne etiologies	2003	Mortality	Number	PER	Peru	Americas	All ages	27441502	1701.27	1325.5	2188.63
All taxa	DIAR	All foodborne etiologies	2003	Mortality	Number	PHL	Philippines	Western Pacific	<5 years	11294365	6171.34	4850.37	7532.48
All taxa	DIAR	All foodborne etiologies	2003	Mortality	Number	PHL	Philippines	Western Pacific	≥5 years	72600064	1184.1	837.573	1653.98
All taxa	DIAR	All foodborne etiologies	2003	Mortality	Number	PHL	Philippines	Western Pacific	All ages	83894429	7355.44	5805.55	9157.61
All taxa	DIAR	All foodborne etiologies	2003	Mortality	Number	PLW	Palau	Western Pacific	<5 years	1326	0.649605	0.441922	0.93056
All taxa	DIAR	All foodborne etiologies	2003	Mortality	Number	PLW	Palau	Western Pacific	≥5 years	18253	1.13073	0.704656	1.87622
All taxa	DIAR	All foodborne etiologies	2003	Mortality	Number	PLW	Palau	Western Pacific	All ages	19579	1.78033	1.28589	2.62298
All taxa	DIAR	All foodborne etiologies	2003	Mortality	Number	PNG	Papua New Guinea	Western Pacific	<5 years	891808	944.589	683.027	1272.99
All taxa	DIAR	All foodborne etiologies	2003	Mortality	Number	PNG	Papua New Guinea	Western Pacific	≥5 years	5131064	292.812	206.826	428.091
All taxa	DIAR	All foodborne etiologies	2003	Mortality	Number	PNG	Papua New Guinea	Western Pacific	All ages	6022872	1237.4	914.595	1651.92
All taxa	DIAR	All foodborne etiologies	2003	Mortality	Number	POL	Poland	Europe	<5 years	1864282	60.9231	43.277	85.2106
All taxa	DIAR	All foodborne etiologies	2003	Mortality	Number	POL	Poland	Europe	≥5 years	36353233	230.922	160.515	325.795
All taxa	DIAR	All foodborne etiologies	2003	Mortality	Number	POL	Poland	Europe	All ages	38217515	291.845	204.21	407.247
All taxa	DIAR	All foodborne etiologies	2003	Mortality	Number	PRK	North Korea	South-East Asia	<5 years	1907610	920.869	646.59	1243.46
All taxa	DIAR	All foodborne etiologies	2003	Mortality	Number	PRK	North Korea	South-East Asia	≥5 years	22094748	32.2091	22.826	43.3497
All taxa	DIAR	All foodborne etiologies	2003	Mortality	Number	PRK	North Korea	South-East Asia	All ages	24002358	953.078	674.647	1280.36
All taxa	DIAR	All foodborne etiologies	2003	Mortality	Number	PRT	Portugal	Europe	<5 years	562788	16.5745	11.7676	23.1948
All taxa	DIAR	All foodborne etiologies	2003	Mortality	Number	PRT	Portugal	Europe	≥5 years	9876142	63.0118	43.7372	88.9064
All taxa	DIAR	All foodborne etiologies	2003	Mortality	Number	PRT	Portugal	Europe	All ages	10438930	79.5863	55.6338	111.152
All taxa	DIAR	All foodborne etiologies	2003	Mortality	Number	PRY	Paraguay	Americas	<5 years	659211	269.578	198.99	351.545
All taxa	DIAR	All foodborne etiologies	2003	Mortality	Number	PRY	Paraguay	Americas	≥5 years	4635983	58.7971	39.9918	85.4046
All taxa	DIAR	All foodborne etiologies	2003	Mortality	Number	PRY	Paraguay	Americas	All ages	5295194	328.375	243.995	421.456
All taxa	DIAR	All foodborne etiologies	2003	Mortality	Number	QAT	Qatar	Eastern Mediterranean	<5 years	58094	0.822914	0.477571	1.41567
All taxa	DIAR	All foodborne etiologies	2003	Mortality	Number	QAT	Qatar	Eastern Mediterranean	≥5 years	669825	2.81495	1.55	5.35083
All taxa	DIAR	All foodborne etiologies	2003	Mortality	Number	QAT	Qatar	Eastern Mediterranean	All ages	727919	3.63787	2.04643	6.75588
All taxa	DIAR	All foodborne etiologies	2003	Mortality	Number	ROU	Romania	Europe	<5 years	1104269	34.5918	24.5746	48.3695
All taxa	DIAR	All foodborne etiologies	2003	Mortality	Number	ROU	Romania	Europe	≥5 years	20581810	131.067	91.1325	184.907
All taxa	DIAR	All foodborne etiologies	2003	Mortality	Number	ROU	Romania	Europe	All ages	21686079	165.659	115.941	231.126
All taxa	DIAR	All foodborne etiologies	2003	Mortality	Number	RUS	Russia	Europe	<5 years	6521012	415.614	319.16	575.856
All taxa	DIAR	All foodborne etiologies	2003	Mortality	Number	RUS	Russia	Europe	≥5 years	139607357	377.992	266.214	597.087
All taxa	DIAR	All foodborne etiologies	2003	Mortality	Number	RUS	Russia	Europe	All ages	146128369	793.606	595.268	1150.61
All taxa	DIAR	All foodborne etiologies	2003	Mortality	Number	RWA	Rwanda	Africa	<5 years	1434832	7210.75	6062.53	8647.92
All taxa	DIAR	All foodborne etiologies	2003	Mortality	Number	RWA	Rwanda	Africa	≥5 years	7039106	1555.6	1057.34	2230.11
All taxa	DIAR	All foodborne etiologies	2003	Mortality	Number	RWA	Rwanda	Africa	All ages	8473938	8766.35	7296	10476.1
All taxa	DIAR	All foodborne etiologies	2003	Mortality	Number	SAU	Saudi Arabia	Eastern Mediterranean	<5 years	2179176	20.9215	12.142	35.7777
All taxa	DIAR	All foodborne etiologies	2003	Mortality	Number	SAU	Saudi Arabia	Eastern Mediterranean	≥5 years	16168028	71.1601	39.4308	134.984
All taxa	DIAR	All foodborne etiologies	2003	Mortality	Number	SAU	Saudi Arabia	Eastern Mediterranean	All ages	18347204	92.0816	51.8721	170.477
All taxa	DIAR	All foodborne etiologies	2003	Mortality	Number	SDN	Sudan	Eastern Mediterranean	<5 years	5206268	10386.9	7691.45	13568.8
All taxa	DIAR	All foodborne etiologies	2003	Mortality	Number	SDN	Sudan	Eastern Mediterranean	≥5 years	24381152	823.432	491.692	1297.08
All taxa	DIAR	All foodborne etiologies	2003	Mortality	Number	SDN	Sudan	Eastern Mediterranean	All ages	29587420	11210.3	8347.33	14663.7
All taxa	DIAR	All foodborne etiologies	2003	Mortality	Number	SEAR	South-East Asian Region	South-East Asia	<5 years	191927352	265006	221803	318772
All taxa	DIAR	All foodborne etiologies	2003	Mortality	Number	SEAR	South-East Asian Region	South-East Asia	≥5 years	1461136171	531829	405245	683577
All taxa	DIAR	All foodborne etiologies	2003	Mortality	Number	SEAR	South-East Asian Region	South-East Asia	All ages	1653063523	796835	634400	988445
All taxa	DIAR	All foodborne etiologies	2003	Mortality	Number	SEN	Senegal	Africa	<5 years	1754693	6305.02	4906.4	7993.32
All taxa	DIAR	All foodborne etiologies	2003	Mortality	Number	SEN	Senegal	Africa	≥5 years	8840656	2804.91	2016.79	3970.23
All taxa	DIAR	All foodborne etiologies	2003	Mortality	Number	SEN	Senegal	Africa	All ages	10595349	9109.93	7050.51	11857
All taxa	DIAR	All foodborne etiologies	2003	Mortality	Number	SGP	Singapore	Western Pacific	<5 years	233447	2.99762	1.82663	4.97952
All taxa	DIAR	All foodborne etiologies	2003	Mortality	Number	SGP	Singapore	Western Pacific	≥5 years	3907541	8.62699	5.48317	13.6175
All taxa	DIAR	All foodborne etiologies	2003	Mortality	Number	SGP	Singapore	Western Pacific	All ages	4140988	11.6246	7.38073	18.2724
All taxa	DIAR	All foodborne etiologies	2003	Mortality	Number	SLB	Solomon Islands	Western Pacific	<5 years	73985	21.8236	15.9497	29.2993
All taxa	DIAR	All foodborne etiologies	2003	Mortality	Number	SLB	Solomon Islands	Western Pacific	≥5 years	387937	26.037	18.0103	37.2235
All taxa	DIAR	All foodborne etiologies	2003	Mortality	Number	SLB	Solomon Islands	Western Pacific	All ages	461922	47.8606	35.1087	64.6974
All taxa	DIAR	All foodborne etiologies	2003	Mortality	Number	SLE	Sierra Leone	Africa	<5 years	889855	5701.06	4724.96	6859.26
All taxa	DIAR	All foodborne etiologies	2003	Mortality	Number	SLE	Sierra Leone	Africa	≥5 years	4188080	2003.61	1497.88	2712.48
All taxa	DIAR	All foodborne etiologies	2003	Mortality	Number	SLE	Sierra Leone	Africa	All ages	5077935	7704.67	6346.23	9418.57
All taxa	DIAR	All foodborne etiologies	2003	Mortality	Number	SLV	El Salvador	Americas	<5 years	705614	265.989	208.055	331.939
All taxa	DIAR	All foodborne etiologies	2003	Mortality	Number	SLV	El Salvador	Americas	≥5 years	5288626	136.834	92.9348	195.798
All taxa	DIAR	All foodborne etiologies	2003	Mortality	Number	SLV	El Salvador	Americas	All ages	5994240	402.823	315.794	512.21
All taxa	DIAR	All foodborne etiologies	2003	Mortality	Number	SMR	San Marino	Europe	<5 years	1469	0.0440911	0.0313194	0.0616741
All taxa	DIAR	All foodborne etiologies	2003	Mortality	Number	SMR	San Marino	Europe	≥5 years	26196	0.167182	0.116218	0.235862
All taxa	DIAR	All foodborne etiologies	2003	Mortality	Number	SMR	San Marino	Europe	All ages	27665	0.211273	0.147837	0.294816
All taxa	DIAR	All foodborne etiologies	2003	Mortality	Number	SOM	Somalia	Eastern Mediterranean	<5 years	1970251	11228.3	7571.72	16025.3
All taxa	DIAR	All foodborne etiologies	2003	Mortality	Number	SOM	Somalia	Eastern Mediterranean	≥5 years	7751717	5535.78	3737.6	8113.61
All taxa	DIAR	All foodborne etiologies	2003	Mortality	Number	SOM	Somalia	Eastern Mediterranean	All ages	9721968	16764.1	12120.3	23647.2
All taxa	DIAR	All foodborne etiologies	2003	Mortality	Number	SRB	Serbia	Europe	<5 years	356004	6.70225	3.55507	12.0616
All taxa	DIAR	All foodborne etiologies	2003	Mortality	Number	SRB	Serbia	Europe	≥5 years	7246972	2.39588	1.35237	4.09617
All taxa	DIAR	All foodborne etiologies	2003	Mortality	Number	SRB	Serbia	Europe	All ages	7602976	9.09812	5.2484	15.4814
All taxa	DIAR	All foodborne etiologies	2003	Mortality	Number	SSD	South Sudan	Africa	<5 years	1304167	6195.59	4947.18	7851.18
All taxa	DIAR	All foodborne etiologies	2003	Mortality	Number	SSD	South Sudan	Africa	≥5 years	5440073	2420.81	1725.73	3352.82
All taxa	DIAR	All foodborne etiologies	2003	Mortality	Number	SSD	South Sudan	Africa	All ages	6744240	8616.4	6822.94	10869.6
All taxa	DIAR	All foodborne etiologies	2003	Mortality	Number	STP	Sao Tome and Principe	Africa	<5 years	24204	34.9332	25.2469	47.1104
All taxa	DIAR	All foodborne etiologies	2003	Mortality	Number	STP	Sao Tome and Principe	Africa	≥5 years	127672	14.9618	10.802	20.2486
All taxa	DIAR	All foodborne etiologies	2003	Mortality	Number	STP	Sao Tome and Principe	Africa	All ages	151876	49.895	38.2352	64.4105
All taxa	DIAR	All foodborne etiologies	2003	Mortality	Number	SUR	Suriname	Americas	<5 years	57345	5.23568	2.88915	8.69297
All taxa	DIAR	All foodborne etiologies	2003	Mortality	Number	SUR	Suriname	Americas	≥5 years	444201	11.7876	8.06679	16.239
All taxa	DIAR	All foodborne etiologies	2003	Mortality	Number	SUR	Suriname	Americas	All ages	501546	17.0233	12.2406	22.8459
All taxa	DIAR	All foodborne etiologies	2003	Mortality	Number	SVK	Slovakia	Europe	<5 years	267704	8.63764	6.14173	12.0538
All taxa	DIAR	All foodborne etiologies	2003	Mortality	Number	SVK	Slovakia	Europe	≥5 years	5109206	32.5684	22.6793	45.9201
All taxa	DIAR	All foodborne etiologies	2003	Mortality	Number	SVK	Slovakia	Europe	All ages	5376910	41.206	28.8946	57.3962
All taxa	DIAR	All foodborne etiologies	2003	Mortality	Number	SVN	Slovenia	Europe	<5 years	89621	3.17383	2.25443	4.4399
All taxa	DIAR	All foodborne etiologies	2003	Mortality	Number	SVN	Slovenia	Europe	≥5 years	1902199	12.0333	8.36312	16.978
All taxa	DIAR	All foodborne etiologies	2003	Mortality	Number	SVN	Slovenia	Europe	All ages	1991820	15.2072	10.6398	21.2227
All taxa	DIAR	All foodborne etiologies	2003	Mortality	Number	SWE	Sweden	Europe	<5 years	462502	14.1931	10.0766	19.8618
All taxa	DIAR	All foodborne etiologies	2003	Mortality	Number	SWE	Sweden	Europe	≥5 years	8478412	53.9636	37.4474	76.1417
All taxa	DIAR	All foodborne etiologies	2003	Mortality	Number	SWE	Sweden	Europe	All ages	8940914	68.1567	47.6368	95.1948
All taxa	DIAR	All foodborne etiologies	2003	Mortality	Number	SWZ	Eswatini	Africa	<5 years	150624	329.425	258.381	414.709
All taxa	DIAR	All foodborne etiologies	2003	Mortality	Number	SWZ	Eswatini	Africa	≥5 years	912675	203.878	151.164	269.57
All taxa	DIAR	All foodborne etiologies	2003	Mortality	Number	SWZ	Eswatini	Africa	All ages	1063299	533.303	426.873	660.157
All taxa	DIAR	All foodborne etiologies	2003	Mortality	Number	SYC	Seychelles	Africa	<5 years	7231	0.276094	0.0620304	0.688317
All taxa	DIAR	All foodborne etiologies	2003	Mortality	Number	SYC	Seychelles	Africa	≥5 years	79238	2.93021	2.08189	4.04124
All taxa	DIAR	All foodborne etiologies	2003	Mortality	Number	SYC	Seychelles	Africa	All ages	86469	3.2063	2.30618	4.58273
All taxa	DIAR	All foodborne etiologies	2003	Mortality	Number	SYR	Syria	Eastern Mediterranean	<5 years	2530611	133.109	99.1573	174.984
All taxa	DIAR	All foodborne etiologies	2003	Mortality	Number	SYR	Syria	Eastern Mediterranean	≥5 years	15147154	54.004	36.6202	79.2709
All taxa	DIAR	All foodborne etiologies	2003	Mortality	Number	SYR	Syria	Eastern Mediterranean	All ages	17677765	187.113	139.04	252.569
All taxa	DIAR	All foodborne etiologies	2003	Mortality	Number	TCD	Chad	Africa	<5 years	1898236	10006.3	8219.31	12031
All taxa	DIAR	All foodborne etiologies	2003	Mortality	Number	TCD	Chad	Africa	≥5 years	7379657	3794.22	2898.01	4902.51
All taxa	DIAR	All foodborne etiologies	2003	Mortality	Number	TCD	Chad	Africa	All ages	9277893	13800.5	11182	16695.5
All taxa	DIAR	All foodborne etiologies	2003	Mortality	Number	TGO	Togo	Africa	<5 years	887156	1937.77	1594.75	2323.09
All taxa	DIAR	All foodborne etiologies	2003	Mortality	Number	TGO	Togo	Africa	≥5 years	4593954	1677.38	1270.2	2273.41
All taxa	DIAR	All foodborne etiologies	2003	Mortality	Number	TGO	Togo	Africa	All ages	5481110	3615.15	2929.86	4463.81
All taxa	DIAR	All foodborne etiologies	2003	Mortality	Number	THA	Thailand	South-East Asia	<5 years	4677004	262.809	180.416	368.233
All taxa	DIAR	All foodborne etiologies	2003	Mortality	Number	THA	Thailand	South-East Asia	≥5 years	59894177	2587.4	1725.72	3761.17
All taxa	DIAR	All foodborne etiologies	2003	Mortality	Number	THA	Thailand	South-East Asia	All ages	64571181	2850.21	1979.96	4126.57
All taxa	DIAR	All foodborne etiologies	2003	Mortality	Number	TJK	Tajikistan	Europe	<5 years	882673	1160.77	891.947	1488.75
All taxa	DIAR	All foodborne etiologies	2003	Mortality	Number	TJK	Tajikistan	Europe	≥5 years	5711983	48.6199	33.5969	71.5572
All taxa	DIAR	All foodborne etiologies	2003	Mortality	Number	TJK	Tajikistan	Europe	All ages	6594656	1209.39	926.162	1551.12
All taxa	DIAR	All foodborne etiologies	2003	Mortality	Number	TKM	Turkmenistan	Europe	<5 years	528181	515.498	394.093	657.238
All taxa	DIAR	All foodborne etiologies	2003	Mortality	Number	TKM	Turkmenistan	Europe	≥5 years	4288503	14.6547	10.3825	22.2903
All taxa	DIAR	All foodborne etiologies	2003	Mortality	Number	TKM	Turkmenistan	Europe	All ages	4816684	530.153	403.816	673.631
All taxa	DIAR	All foodborne etiologies	2003	Mortality	Number	TLS	Timor-Leste	South-East Asia	<5 years	151184	429.336	346.423	527.197
All taxa	DIAR	All foodborne etiologies	2003	Mortality	Number	TLS	Timor-Leste	South-East Asia	≥5 years	758645	51.3814	33.6742	76.8427
All taxa	DIAR	All foodborne etiologies	2003	Mortality	Number	TLS	Timor-Leste	South-East Asia	All ages	909829	480.717	386.947	596.58
All taxa	DIAR	All foodborne etiologies	2003	Mortality	Number	TON	Tonga	Western Pacific	<5 years	14251	0.663897	0.437124	0.981387
All taxa	DIAR	All foodborne etiologies	2003	Mortality	Number	TON	Tonga	Western Pacific	≥5 years	89909	1.28202	0.89526	1.85391
All taxa	DIAR	All foodborne etiologies	2003	Mortality	Number	TON	Tonga	Western Pacific	All ages	104160	1.94591	1.44008	2.71352
All taxa	DIAR	All foodborne etiologies	2003	Mortality	Number	TTO	Trinidad and Tobago	Americas	<5 years	94625	1.46903	1.02585	2.14586
All taxa	DIAR	All foodborne etiologies	2003	Mortality	Number	TTO	Trinidad and Tobago	Americas	≥5 years	1240738	4.70351	3.22931	7.0496
All taxa	DIAR	All foodborne etiologies	2003	Mortality	Number	TTO	Trinidad and Tobago	Americas	All ages	1335363	6.17254	4.27037	9.24983
All taxa	DIAR	All foodborne etiologies	2003	Mortality	Number	TUN	Tunisia	Eastern Mediterranean	<5 years	839638	63.7307	47.8332	81.8299
All taxa	DIAR	All foodborne etiologies	2003	Mortality	Number	TUN	Tunisia	Eastern Mediterranean	≥5 years	9182261	39.243	26.4186	57.729
All taxa	DIAR	All foodborne etiologies	2003	Mortality	Number	TUN	Tunisia	Eastern Mediterranean	All ages	10021899	102.974	77.7803	136.346
All taxa	DIAR	All foodborne etiologies	2003	Mortality	Number	TUR	Turkey	Europe	<5 years	6584051	63.1408	36.5446	140.84
All taxa	DIAR	All foodborne etiologies	2003	Mortality	Number	TUR	Turkey	Europe	≥5 years	60861515	255.844	165.007	404.323
All taxa	DIAR	All foodborne etiologies	2003	Mortality	Number	TUR	Turkey	Europe	All ages	67445566	318.985	204.194	543.474
All taxa	DIAR	All foodborne etiologies	2003	Mortality	Number	TUV	Tuvalu	Western Pacific	<5 years	1192	1.28126	0.991946	1.63854
All taxa	DIAR	All foodborne etiologies	2003	Mortality	Number	TUV	Tuvalu	Western Pacific	≥5 years	8449	2.46004	1.70696	3.5543
All taxa	DIAR	All foodborne etiologies	2003	Mortality	Number	TUV	Tuvalu	Western Pacific	All ages	9641	3.7413	2.82071	5.10674
All taxa	DIAR	All foodborne etiologies	2003	Mortality	Number	TZA	Tanzania	Africa	<5 years	6420962	16127.1	12872.8	19971.3
All taxa	DIAR	All foodborne etiologies	2003	Mortality	Number	TZA	Tanzania	Africa	≥5 years	30172924	7558.53	5646.95	10457.8
All taxa	DIAR	All foodborne etiologies	2003	Mortality	Number	TZA	Tanzania	Africa	All ages	36593886	23685.6	18781.7	29821.3
All taxa	DIAR	All foodborne etiologies	2003	Mortality	Number	UGA	Uganda	Africa	<5 years	5155373	8621.29	6929.13	10616.7
All taxa	DIAR	All foodborne etiologies	2003	Mortality	Number	UGA	Uganda	Africa	≥5 years	20794292	5647.61	4135.77	7942.4
All taxa	DIAR	All foodborne etiologies	2003	Mortality	Number	UGA	Uganda	Africa	All ages	25949665	14268.9	11352	17782.3
All taxa	DIAR	All foodborne etiologies	2003	Mortality	Number	UKR	Ukraine	Europe	<5 years	1923815	74.9265	50.6176	109.119
All taxa	DIAR	All foodborne etiologies	2003	Mortality	Number	UKR	Ukraine	Europe	≥5 years	46557685	24.4121	15.4333	48.1799
All taxa	DIAR	All foodborne etiologies	2003	Mortality	Number	UKR	Ukraine	Europe	All ages	48481500	99.3386	67.7615	152.661
All taxa	DIAR	All foodborne etiologies	2003	Mortality	Number	URY	Uruguay	Americas	<5 years	255592	3.55283	2.46219	5.23635
All taxa	DIAR	All foodborne etiologies	2003	Mortality	Number	URY	Uruguay	Americas	≥5 years	3024833	11.502	7.8899	17.2798
All taxa	DIAR	All foodborne etiologies	2003	Mortality	Number	URY	Uruguay	Americas	All ages	3280425	15.0548	10.4275	22.5486
All taxa	DIAR	All foodborne etiologies	2003	Mortality	Number	USA	United States	Americas	<5 years	19457006	316.309	220.439	463.081
All taxa	DIAR	All foodborne etiologies	2003	Mortality	Number	USA	United States	Americas	≥5 years	269027089	1017.66	699.122	1524.28
All taxa	DIAR	All foodborne etiologies	2003	Mortality	Number	USA	United States	Americas	All ages	288484095	1333.97	924.549	1997.41
All taxa	DIAR	All foodborne etiologies	2003	Mortality	Number	UZB	Uzbekistan	Europe	<5 years	2585035	2004.53	1343.28	2916.02
All taxa	DIAR	All foodborne etiologies	2003	Mortality	Number	UZB	Uzbekistan	Europe	≥5 years	22970713	91.7545	65.7727	130.037
All taxa	DIAR	All foodborne etiologies	2003	Mortality	Number	UZB	Uzbekistan	Europe	All ages	25555748	2096.28	1414.68	3017.84
All taxa	DIAR	All foodborne etiologies	2003	Mortality	Number	VCT	Saint Vincent and the Grenadines	Americas	<5 years	11127	2.89178	1.42256	5.03897
All taxa	DIAR	All foodborne etiologies	2003	Mortality	Number	VCT	Saint Vincent and the Grenadines	Americas	≥5 years	102138	1.21326	0.917276	1.66526
All taxa	DIAR	All foodborne etiologies	2003	Mortality	Number	VCT	Saint Vincent and the Grenadines	Americas	All ages	113265	4.10503	2.50546	6.39751
All taxa	DIAR	All foodborne etiologies	2003	Mortality	Number	VEN	Venezuela	Americas	<5 years	2869600	1156.1	889.28	1515.97
All taxa	DIAR	All foodborne etiologies	2003	Mortality	Number	VEN	Venezuela	Americas	≥5 years	22797511	463.704	322.918	656.582
All taxa	DIAR	All foodborne etiologies	2003	Mortality	Number	VEN	Venezuela	Americas	All ages	25667111	1619.8	1207.2	2177.77
All taxa	DIAR	All foodborne etiologies	2003	Mortality	Number	VNM	Vietnam	Western Pacific	<5 years	6752670	1952.78	1455.84	2584.05
All taxa	DIAR	All foodborne etiologies	2003	Mortality	Number	VNM	Vietnam	Western Pacific	≥5 years	72418388	1010.28	604.537	1576.01
All taxa	DIAR	All foodborne etiologies	2003	Mortality	Number	VNM	Vietnam	Western Pacific	All ages	79171058	2963.06	2189.35	3928.25
All taxa	DIAR	All foodborne etiologies	2003	Mortality	Number	VUT	Vanuatu	Western Pacific	<5 years	28986	6.94944	4.41816	10.1213
All taxa	DIAR	All foodborne etiologies	2003	Mortality	Number	VUT	Vanuatu	Western Pacific	≥5 years	169302	13.6661	8.64417	21.0717
All taxa	DIAR	All foodborne etiologies	2003	Mortality	Number	VUT	Vanuatu	Western Pacific	All ages	198288	20.6156	13.6297	29.4669
All taxa	DIAR	All foodborne etiologies	2003	Mortality	Number	WPR	Western Pacific Region	Western Pacific	<5 years	117123048	30416.8	24486	37425
All taxa	DIAR	All foodborne etiologies	2003	Mortality	Number	WPR	Western Pacific Region	Western Pacific	≥5 years	1593505724	7577.41	5902.97	10063.2
All taxa	DIAR	All foodborne etiologies	2003	Mortality	Number	WPR	Western Pacific Region	Western Pacific	All ages	1710628772	37994.3	30699.2	47432.6
All taxa	DIAR	All foodborne etiologies	2003	Mortality	Number	WSM	Samoa	Western Pacific	<5 years	26792	3.56515	2.63456	4.57617
All taxa	DIAR	All foodborne etiologies	2003	Mortality	Number	WSM	Samoa	Western Pacific	≥5 years	158200	2.85786	1.90082	4.2343
All taxa	DIAR	All foodborne etiologies	2003	Mortality	Number	WSM	Samoa	Western Pacific	All ages	184992	6.42301	4.83995	8.47783
All taxa	DIAR	All foodborne etiologies	2003	Mortality	Number	YEM	Yemen	Eastern Mediterranean	<5 years	3691228	7157.91	5576.19	9343.95
All taxa	DIAR	All foodborne etiologies	2003	Mortality	Number	YEM	Yemen	Eastern Mediterranean	≥5 years	17450293	564.952	366.574	855.25
All taxa	DIAR	All foodborne etiologies	2003	Mortality	Number	YEM	Yemen	Eastern Mediterranean	All ages	21141521	7722.86	6016.12	10238.8
All taxa	DIAR	All foodborne etiologies	2003	Mortality	Number	ZAF	South Africa	Africa	<5 years	4849725	8070.18	6285.96	10395.6
All taxa	DIAR	All foodborne etiologies	2003	Mortality	Number	ZAF	South Africa	Africa	≥5 years	43410296	6591.56	4758.04	9197.07
All taxa	DIAR	All foodborne etiologies	2003	Mortality	Number	ZAF	South Africa	Africa	All ages	48260021	14661.7	11274.8	18851
All taxa	DIAR	All foodborne etiologies	2003	Mortality	Number	ZMB	Zambia	Africa	<5 years	2021151	5407.2	4265.09	6778.43
All taxa	DIAR	All foodborne etiologies	2003	Mortality	Number	ZMB	Zambia	Africa	≥5 years	8786428	2511.56	1834.12	3433.7
All taxa	DIAR	All foodborne etiologies	2003	Mortality	Number	ZMB	Zambia	Africa	All ages	10807579	7918.76	6140.46	9849.9
All taxa	DIAR	All foodborne etiologies	2003	Mortality	Number	ZWE	Zimbabwe	Africa	<5 years	1946654	3446.42	2409.34	4720.19
All taxa	DIAR	All foodborne etiologies	2003	Mortality	Number	ZWE	Zimbabwe	Africa	≥5 years	10212471	1863.97	1363.69	2536.72
All taxa	DIAR	All foodborne etiologies	2003	Mortality	Number	ZWE	Zimbabwe	Africa	All ages	12159125	5310.39	4001.1	7108.78
All taxa	DIAR	All foodborne etiologies	2003	Mortality	Rate per 100,000	AFG	Afghanistan	Eastern Mediterranean	<5 years	4535841	247.643	192.721	323.038
All taxa	DIAR	All foodborne etiologies	2003	Mortality	Rate per 100,000	AFG	Afghanistan	Eastern Mediterranean	≥5 years	17660475	1.21677	0.796694	1.85843
All taxa	DIAR	All foodborne etiologies	2003	Mortality	Rate per 100,000	AFG	Afghanistan	Eastern Mediterranean	All ages	22196316	51.5741	40.1462	67.3975
All taxa	DIAR	All foodborne etiologies	2003	Mortality	Rate per 100,000	AFR	African Region	Africa	<5 years	122506505	386.777	322.451	469.431
All taxa	DIAR	All foodborne etiologies	2003	Mortality	Rate per 100,000	AFR	African Region	Africa	≥5 years	598523578	30.8048	24.0998	39.2251
All taxa	DIAR	All foodborne etiologies	2003	Mortality	Rate per 100,000	AFR	African Region	Africa	All ages	721030083	91.2863	75.6071	110.095
All taxa	DIAR	All foodborne etiologies	2003	Mortality	Rate per 100,000	AGO	Angola	Africa	<5 years	3227070	790.974	591.074	1032.07
All taxa	DIAR	All foodborne etiologies	2003	Mortality	Rate per 100,000	AGO	Angola	Africa	≥5 years	14398177	52.1981	36.353	69.9346
All taxa	DIAR	All foodborne etiologies	2003	Mortality	Rate per 100,000	AGO	Angola	Africa	All ages	17625247	187.463	141.817	240.527
All taxa	DIAR	All foodborne etiologies	2003	Mortality	Rate per 100,000	ALB	Albania	Europe	<5 years	256792	14.8517	10.9054	19.4934
All taxa	DIAR	All foodborne etiologies	2003	Mortality	Rate per 100,000	ALB	Albania	Europe	≥5 years	2870214	0.154907	0.0963332	0.2342
All taxa	DIAR	All foodborne etiologies	2003	Mortality	Rate per 100,000	ALB	Albania	Europe	All ages	3127006	1.36182	0.999294	1.78778
All taxa	DIAR	All foodborne etiologies	2003	Mortality	Rate per 100,000	AMR	Region of the Americas	Americas	<5 years	76660193	27.2366	22.4354	32.7796
All taxa	DIAR	All foodborne etiologies	2003	Mortality	Rate per 100,000	AMR	Region of the Americas	Americas	≥5 years	777424776	1.22513	0.978774	1.60435
All taxa	DIAR	All foodborne etiologies	2003	Mortality	Rate per 100,000	AMR	Region of the Americas	Americas	All ages	854084969	3.55984	2.91832	4.35501
All taxa	DIAR	All foodborne etiologies	2003	Mortality	Rate per 100,000	AND	Andorra	Europe	<5 years	3352	3.18155	2.25996	4.45032
All taxa	DIAR	All foodborne etiologies	2003	Mortality	Rate per 100,000	AND	Andorra	Europe	≥5 years	63563	0.636132	0.442189	0.897457
All taxa	DIAR	All foodborne etiologies	2003	Mortality	Rate per 100,000	AND	Andorra	Europe	All ages	66915	0.76364	0.534338	1.06562
All taxa	DIAR	All foodborne etiologies	2003	Mortality	Rate per 100,000	ARE	United Arab Emirates	Eastern Mediterranean	<5 years	288755	1.60834	0.933358	2.75113
All taxa	DIAR	All foodborne etiologies	2003	Mortality	Rate per 100,000	ARE	United Arab Emirates	Eastern Mediterranean	≥5 years	3785525	0.417375	0.231189	0.791793
All taxa	DIAR	All foodborne etiologies	2003	Mortality	Rate per 100,000	ARE	United Arab Emirates	Eastern Mediterranean	All ages	4074280	0.501782	0.282645	0.929112
All taxa	DIAR	All foodborne etiologies	2003	Mortality	Rate per 100,000	ARG	Argentina	Americas	<5 years	3510073	6.45539	4.98903	8.41589
All taxa	DIAR	All foodborne etiologies	2003	Mortality	Rate per 100,000	ARG	Argentina	Americas	≥5 years	34720363	0.68097	0.487859	0.95386
All taxa	DIAR	All foodborne etiologies	2003	Mortality	Rate per 100,000	ARG	Argentina	Americas	All ages	38230436	1.21114	0.89161	1.63025
All taxa	DIAR	All foodborne etiologies	2003	Mortality	Rate per 100,000	ARM	Armenia	Europe	<5 years	177124	20.8005	15.2977	27.4782
All taxa	DIAR	All foodborne etiologies	2003	Mortality	Rate per 100,000	ARM	Armenia	Europe	≥5 years	2870114	0.0840608	0.0449597	0.205582
All taxa	DIAR	All foodborne etiologies	2003	Mortality	Rate per 100,000	ARM	Armenia	Europe	All ages	3047238	1.28823	0.937563	1.72482
All taxa	DIAR	All foodborne etiologies	2003	Mortality	Rate per 100,000	ATG	Antigua and Barbuda	Americas	<5 years	6793	1.25066	0.871597	1.83093
All taxa	DIAR	All foodborne etiologies	2003	Mortality	Rate per 100,000	ATG	Antigua and Barbuda	Americas	≥5 years	70680	0.38552	0.264633	0.578083
All taxa	DIAR	All foodborne etiologies	2003	Mortality	Rate per 100,000	ATG	Antigua and Barbuda	Americas	All ages	77473	0.461377	0.319285	0.691464
All taxa	DIAR	All foodborne etiologies	2003	Mortality	Rate per 100,000	AUS	Australia	Western Pacific	<5 years	1277454	1.10802	0.674714	1.8487
All taxa	DIAR	All foodborne etiologies	2003	Mortality	Rate per 100,000	AUS	Australia	Western Pacific	≥5 years	18430603	0.220613	0.139316	0.349789
All taxa	DIAR	All foodborne etiologies	2003	Mortality	Rate per 100,000	AUS	Australia	Western Pacific	All ages	19708057	0.278134	0.175744	0.439668
All taxa	DIAR	All foodborne etiologies	2003	Mortality	Rate per 100,000	AUT	Austria	Europe	<5 years	397515	3.22956	2.29234	4.51863
All taxa	DIAR	All foodborne etiologies	2003	Mortality	Rate per 100,000	AUT	Austria	Europe	≥5 years	7703486	0.634871	0.440529	0.895597
All taxa	DIAR	All foodborne etiologies	2003	Mortality	Rate per 100,000	AUT	Austria	Europe	All ages	8101001	0.762192	0.532567	1.06459
All taxa	DIAR	All foodborne etiologies	2003	Mortality	Rate per 100,000	AZE	Azerbaijan	Europe	<5 years	571648	105.49	79.8075	140.76
All taxa	DIAR	All foodborne etiologies	2003	Mortality	Rate per 100,000	AZE	Azerbaijan	Europe	≥5 years	7791740	0.30066	0.20248	0.45262
All taxa	DIAR	All foodborne etiologies	2003	Mortality	Rate per 100,000	AZE	Azerbaijan	Europe	All ages	8363388	7.4905	5.68324	10.0015
All taxa	DIAR	All foodborne etiologies	2003	Mortality	Rate per 100,000	BDI	Burundi	Africa	<5 years	1231497	278.039	226.756	339.804
All taxa	DIAR	All foodborne etiologies	2003	Mortality	Rate per 100,000	BDI	Burundi	Africa	≥5 years	5685149	38.5771	28.4743	51.0715
All taxa	DIAR	All foodborne etiologies	2003	Mortality	Rate per 100,000	BDI	Burundi	Africa	All ages	6916646	81.2129	65.8731	99.7259
All taxa	DIAR	All foodborne etiologies	2003	Mortality	Rate per 100,000	BEL	Belgium	Europe	<5 years	572658	2.89238	2.05552	4.03983
All taxa	DIAR	All foodborne etiologies	2003	Mortality	Rate per 100,000	BEL	Belgium	Europe	≥5 years	9783287	0.640458	0.445632	0.903295
All taxa	DIAR	All foodborne etiologies	2003	Mortality	Rate per 100,000	BEL	Belgium	Europe	All ages	10355945	0.764983	0.535836	1.06656
All taxa	DIAR	All foodborne etiologies	2003	Mortality	Rate per 100,000	BEN	Benin	Africa	<5 years	1366937	281.492	231.545	342.057
All taxa	DIAR	All foodborne etiologies	2003	Mortality	Rate per 100,000	BEN	Benin	Africa	≥5 years	6425010	44.2801	33.3196	59.7882
All taxa	DIAR	All foodborne etiologies	2003	Mortality	Rate per 100,000	BEN	Benin	Africa	All ages	7791947	85.8941	69.0279	106.212
All taxa	DIAR	All foodborne etiologies	2003	Mortality	Rate per 100,000	BFA	Burkina Faso	Africa	<5 years	2341207	233.001	180.831	291.251
All taxa	DIAR	All foodborne etiologies	2003	Mortality	Rate per 100,000	BFA	Burkina Faso	Africa	≥5 years	10536395	37.606	27.2726	49.6923
All taxa	DIAR	All foodborne etiologies	2003	Mortality	Rate per 100,000	BFA	Burkina Faso	Africa	All ages	12877602	73.1297	56.4423	92.2432
All taxa	DIAR	All foodborne etiologies	2003	Mortality	Rate per 100,000	BGD	Bangladesh	South-East Asia	<5 years	18320073	134.585	110.027	166.186
All taxa	DIAR	All foodborne etiologies	2003	Mortality	Rate per 100,000	BGD	Bangladesh	South-East Asia	≥5 years	121657477	13.958	9.19117	20.0495
All taxa	DIAR	All foodborne etiologies	2003	Mortality	Rate per 100,000	BGD	Bangladesh	South-East Asia	All ages	139977550	29.7455	23.1358	38.115
All taxa	DIAR	All foodborne etiologies	2003	Mortality	Rate per 100,000	BGR	Bulgaria	Europe	<5 years	326646	3.9333	2.54269	5.76646
All taxa	DIAR	All foodborne etiologies	2003	Mortality	Rate per 100,000	BGR	Bulgaria	Europe	≥5 years	7506253	0.0886189	0.062072	0.126815
All taxa	DIAR	All foodborne etiologies	2003	Mortality	Rate per 100,000	BGR	Bulgaria	Europe	All ages	7832899	0.248949	0.171963	0.349272
All taxa	DIAR	All foodborne etiologies	2003	Mortality	Rate per 100,000	BHR	Bahrain	Eastern Mediterranean	<5 years	70266	1.25904	0.730799	2.16385
All taxa	DIAR	All foodborne etiologies	2003	Mortality	Rate per 100,000	BHR	Bahrain	Eastern Mediterranean	≥5 years	711194	0.425108	0.234287	0.807809
All taxa	DIAR	All foodborne etiologies	2003	Mortality	Rate per 100,000	BHR	Bahrain	Eastern Mediterranean	All ages	781460	0.500092	0.281387	0.928304
All taxa	DIAR	All foodborne etiologies	2003	Mortality	Rate per 100,000	BHS	Bahamas	Americas	<5 years	28005	1.30611	0.910245	1.91212
All taxa	DIAR	All foodborne etiologies	2003	Mortality	Rate per 100,000	BHS	Bahamas	Americas	≥5 years	305551	0.383995	0.263579	0.575781
All taxa	DIAR	All foodborne etiologies	2003	Mortality	Rate per 100,000	BHS	Bahamas	Americas	All ages	333556	0.461415	0.319318	0.691499
All taxa	DIAR	All foodborne etiologies	2003	Mortality	Rate per 100,000	BIH	Bosnia and Herzegovina	Europe	<5 years	218863	0.861361	0.637203	1.29799
All taxa	DIAR	All foodborne etiologies	2003	Mortality	Rate per 100,000	BIH	Bosnia and Herzegovina	Europe	≥5 years	3967967	0.209908	0.137298	0.309646
All taxa	DIAR	All foodborne etiologies	2003	Mortality	Rate per 100,000	BIH	Bosnia and Herzegovina	Europe	All ages	4186830	0.243962	0.168713	0.359102
All taxa	DIAR	All foodborne etiologies	2003	Mortality	Rate per 100,000	BLR	Belarus	Europe	<5 years	454013	2.8159	2.02939	4.06761
All taxa	DIAR	All foodborne etiologies	2003	Mortality	Rate per 100,000	BLR	Belarus	Europe	≥5 years	9383938	0.0988331	0.0671855	0.165586
All taxa	DIAR	All foodborne etiologies	2003	Mortality	Rate per 100,000	BLR	Belarus	Europe	All ages	9837951	0.224224	0.161688	0.337427
All taxa	DIAR	All foodborne etiologies	2003	Mortality	Rate per 100,000	BLZ	Belize	Americas	<5 years	36086	26.839	17.6067	38.4111
All taxa	DIAR	All foodborne etiologies	2003	Mortality	Rate per 100,000	BLZ	Belize	Americas	≥5 years	223774	1.0202	0.772196	1.33507
All taxa	DIAR	All foodborne etiologies	2003	Mortality	Rate per 100,000	BLZ	Belize	Americas	All ages	259860	4.60559	3.18549	6.35201
All taxa	DIAR	All foodborne etiologies	2003	Mortality	Rate per 100,000	BOL	Bolivia	Americas	<5 years	1175407	130.101	99.574	161.975
All taxa	DIAR	All foodborne etiologies	2003	Mortality	Rate per 100,000	BOL	Bolivia	Americas	≥5 years	7799184	3.72657	2.59851	5.37083
All taxa	DIAR	All foodborne etiologies	2003	Mortality	Rate per 100,000	BOL	Bolivia	Americas	All ages	8974591	20.2779	15.4408	25.7951
All taxa	DIAR	All foodborne etiologies	2003	Mortality	Rate per 100,000	BRA	Brazil	Americas	<5 years	16722485	27.7374	21.6543	34.9384
All taxa	DIAR	All foodborne etiologies	2003	Mortality	Rate per 100,000	BRA	Brazil	Americas	≥5 years	162863467	1.2319	0.91578	1.70217
All taxa	DIAR	All foodborne etiologies	2003	Mortality	Rate per 100,000	BRA	Brazil	Americas	All ages	179585952	3.70001	2.8298	4.77701
All taxa	DIAR	All foodborne etiologies	2003	Mortality	Rate per 100,000	BRB	Barbados	Americas	<5 years	19156	1.50502	1.04452	2.21535
All taxa	DIAR	All foodborne etiologies	2003	Mortality	Rate per 100,000	BRB	Barbados	Americas	≥5 years	245830	0.378087	0.259436	0.567811
All taxa	DIAR	All foodborne etiologies	2003	Mortality	Rate per 100,000	BRB	Barbados	Americas	All ages	264986	0.459553	0.317828	0.68856
All taxa	DIAR	All foodborne etiologies	2003	Mortality	Rate per 100,000	BRN	Brunei	Western Pacific	<5 years	32065	0.777293	0.473538	1.28946
All taxa	DIAR	All foodborne etiologies	2003	Mortality	Rate per 100,000	BRN	Brunei	Western Pacific	≥5 years	311364	0.230082	0.146328	0.362882
All taxa	DIAR	All foodborne etiologies	2003	Mortality	Rate per 100,000	BRN	Brunei	Western Pacific	All ages	343429	0.281173	0.178709	0.441472
All taxa	DIAR	All foodborne etiologies	2003	Mortality	Rate per 100,000	BTN	Bhutan	South-East Asia	<5 years	70451	132.572	103.496	166.46
All taxa	DIAR	All foodborne etiologies	2003	Mortality	Rate per 100,000	BTN	Bhutan	South-East Asia	≥5 years	560681	20.5638	13.7215	28.8808
All taxa	DIAR	All foodborne etiologies	2003	Mortality	Rate per 100,000	BTN	Bhutan	South-East Asia	All ages	631132	33.0668	25.1416	42.579
All taxa	DIAR	All foodborne etiologies	2003	Mortality	Rate per 100,000	BWA	Botswana	Africa	<5 years	219262	133.639	88.8968	201.702
All taxa	DIAR	All foodborne etiologies	2003	Mortality	Rate per 100,000	BWA	Botswana	Africa	≥5 years	1540960	15.2973	10.5888	21.4022
All taxa	DIAR	All foodborne etiologies	2003	Mortality	Rate per 100,000	BWA	Botswana	Africa	All ages	1760222	30.0385	21.741	40.7549
All taxa	DIAR	All foodborne etiologies	2003	Mortality	Rate per 100,000	CAF	Central African Republic	Africa	<5 years	702198	271.353	210.735	351.876
All taxa	DIAR	All foodborne etiologies	2003	Mortality	Rate per 100,000	CAF	Central African Republic	Africa	≥5 years	3357166	31.702	22.8693	44.5283
All taxa	DIAR	All foodborne etiologies	2003	Mortality	Rate per 100,000	CAF	Central African Republic	Africa	All ages	4059364	73.1574	57.0275	94.4363
All taxa	DIAR	All foodborne etiologies	2003	Mortality	Rate per 100,000	CAN	Canada	Americas	<5 years	1728473	1.98989	1.3798	2.93238
All taxa	DIAR	All foodborne etiologies	2003	Mortality	Rate per 100,000	CAN	Canada	Americas	≥5 years	29962619	0.370773	0.254423	0.557035
All taxa	DIAR	All foodborne etiologies	2003	Mortality	Rate per 100,000	CAN	Canada	Americas	All ages	31691092	0.459082	0.317663	0.687775
All taxa	DIAR	All foodborne etiologies	2003	Mortality	Rate per 100,000	CHE	Switzerland	Europe	<5 years	371839	3.15337	2.24183	4.39946
All taxa	DIAR	All foodborne etiologies	2003	Mortality	Rate per 100,000	CHE	Switzerland	Europe	≥5 years	6936460	0.638076	0.444263	0.899703
All taxa	DIAR	All foodborne etiologies	2003	Mortality	Rate per 100,000	CHE	Switzerland	Europe	All ages	7308299	0.766052	0.537033	1.06729
All taxa	DIAR	All foodborne etiologies	2003	Mortality	Rate per 100,000	CHL	Chile	Americas	<5 years	1251176	1.39872	0.975482	2.04635
All taxa	DIAR	All foodborne etiologies	2003	Mortality	Rate per 100,000	CHL	Chile	Americas	≥5 years	14691819	0.382017	0.262232	0.572621
All taxa	DIAR	All foodborne etiologies	2003	Mortality	Rate per 100,000	CHL	Chile	Americas	All ages	15942995	0.461806	0.319601	0.692063
All taxa	DIAR	All foodborne etiologies	2003	Mortality	Rate per 100,000	CHN	China	Western Pacific	<5 years	81943058	20.5308	15.4776	26.5774
All taxa	DIAR	All foodborne etiologies	2003	Mortality	Rate per 100,000	CHN	China	Western Pacific	≥5 years	1208775930	0.272815	0.200452	0.394095
All taxa	DIAR	All foodborne etiologies	2003	Mortality	Rate per 100,000	CHN	China	Western Pacific	All ages	1290718988	1.55892	1.18414	2.03787
All taxa	DIAR	All foodborne etiologies	2003	Mortality	Rate per 100,000	CIV	Cote d'Ivoire	Africa	<5 years	3446993	173.043	139.115	215.859
All taxa	DIAR	All foodborne etiologies	2003	Mortality	Rate per 100,000	CIV	Cote d'Ivoire	Africa	≥5 years	15444375	11.6479	8.49258	15.7676
All taxa	DIAR	All foodborne etiologies	2003	Mortality	Rate per 100,000	CIV	Cote d'Ivoire	Africa	All ages	18891368	41.0966	33.4263	51.2049
All taxa	DIAR	All foodborne etiologies	2003	Mortality	Rate per 100,000	CMR	Cameroon	Africa	<5 years	2715238	365.838	280.717	466.837
All taxa	DIAR	All foodborne etiologies	2003	Mortality	Rate per 100,000	CMR	Cameroon	Africa	≥5 years	13224674	27.6551	18.9543	39.2605
All taxa	DIAR	All foodborne etiologies	2003	Mortality	Rate per 100,000	CMR	Cameroon	Africa	All ages	15939912	85.2619	65.0977	111.318
All taxa	DIAR	All foodborne etiologies	2003	Mortality	Rate per 100,000	COD	Democratic Republic of Congo	Africa	<5 years	10053529	223.384	180.573	275.267
All taxa	DIAR	All foodborne etiologies	2003	Mortality	Rate per 100,000	COD	Democratic Republic of Congo	Africa	≥5 years	44504108	35.2404	26.0985	46.0034
All taxa	DIAR	All foodborne etiologies	2003	Mortality	Rate per 100,000	COD	Democratic Republic of Congo	Africa	All ages	54557637	69.9104	56.5192	86.3587
All taxa	DIAR	All foodborne etiologies	2003	Mortality	Rate per 100,000	COG	Congo	Africa	<5 years	537512	219.262	174.988	266.542
All taxa	DIAR	All foodborne etiologies	2003	Mortality	Rate per 100,000	COG	Congo	Africa	≥5 years	2849438	20.6707	15.2358	28.4145
All taxa	DIAR	All foodborne etiologies	2003	Mortality	Rate per 100,000	COG	Congo	Africa	All ages	3386950	52.1873	42.2504	63.9271
All taxa	DIAR	All foodborne etiologies	2003	Mortality	Rate per 100,000	COK	Cook Islands	Western Pacific	<5 years	1558	0.694756	0.423427	1.15621
All taxa	DIAR	All foodborne etiologies	2003	Mortality	Rate per 100,000	COK	Cook Islands	Western Pacific	≥5 years	13445	0.230608	0.145901	0.365185
All taxa	DIAR	All foodborne etiologies	2003	Mortality	Rate per 100,000	COK	Cook Islands	Western Pacific	All ages	15003	0.278807	0.176235	0.439989
All taxa	DIAR	All foodborne etiologies	2003	Mortality	Rate per 100,000	COL	Colombia	Americas	<5 years	4263390	24.8864	18.8824	31.3805
All taxa	DIAR	All foodborne etiologies	2003	Mortality	Rate per 100,000	COL	Colombia	Americas	≥5 years	36369526	1.03887	0.756711	1.42545
All taxa	DIAR	All foodborne etiologies	2003	Mortality	Rate per 100,000	COL	Colombia	Americas	All ages	40632916	3.54106	2.70566	4.53309
All taxa	DIAR	All foodborne etiologies	2003	Mortality	Rate per 100,000	COM	Comoros	Africa	<5 years	94310	239.383	179.441	311.949
All taxa	DIAR	All foodborne etiologies	2003	Mortality	Rate per 100,000	COM	Comoros	Africa	≥5 years	470530	20.1414	14.5516	26.8528
All taxa	DIAR	All foodborne etiologies	2003	Mortality	Rate per 100,000	COM	Comoros	Africa	All ages	564840	56.7476	44.2168	72.0398
All taxa	DIAR	All foodborne etiologies	2003	Mortality	Rate per 100,000	CPV	Cape Verde	Africa	<5 years	58709	39.6059	29.7743	52.7453
All taxa	DIAR	All foodborne etiologies	2003	Mortality	Rate per 100,000	CPV	Cape Verde	Africa	≥5 years	411604	8.69863	5.96872	12.1188
All taxa	DIAR	All foodborne etiologies	2003	Mortality	Rate per 100,000	CPV	Cape Verde	Africa	All ages	470313	12.5568	9.30566	16.6708
All taxa	DIAR	All foodborne etiologies	2003	Mortality	Rate per 100,000	CRI	Costa Rica	Americas	<5 years	388891	5.7455	4.35564	7.40481
All taxa	DIAR	All foodborne etiologies	2003	Mortality	Rate per 100,000	CRI	Costa Rica	Americas	≥5 years	3718910	1.27782	0.972707	1.72553
All taxa	DIAR	All foodborne etiologies	2003	Mortality	Rate per 100,000	CRI	Costa Rica	Americas	All ages	4107801	1.70078	1.32715	2.20389
All taxa	DIAR	All foodborne etiologies	2003	Mortality	Rate per 100,000	CUB	Cuba	Americas	<5 years	718364	2.18189	1.44494	3.02469
All taxa	DIAR	All foodborne etiologies	2003	Mortality	Rate per 100,000	CUB	Cuba	Americas	≥5 years	10475394	1.21102	0.88028	1.63576
All taxa	DIAR	All foodborne etiologies	2003	Mortality	Rate per 100,000	CUB	Cuba	Americas	All ages	11193758	1.27333	0.933207	1.71285
All taxa	DIAR	All foodborne etiologies	2003	Mortality	Rate per 100,000	CYP	Cyprus	Europe	<5 years	62721	2.55096	1.81517	3.56371
All taxa	DIAR	All foodborne etiologies	2003	Mortality	Rate per 100,000	CYP	Cyprus	Europe	≥5 years	927731	0.647897	0.451732	0.913044
All taxa	DIAR	All foodborne etiologies	2003	Mortality	Rate per 100,000	CYP	Cyprus	Europe	All ages	990452	0.76841	0.539674	1.06889
All taxa	DIAR	All foodborne etiologies	2003	Mortality	Rate per 100,000	CZE	Czechia	Europe	<5 years	450009	3.61162	2.5639	5.05373
All taxa	DIAR	All foodborne etiologies	2003	Mortality	Rate per 100,000	CZE	Czechia	Europe	≥5 years	9794723	0.631025	0.437767	0.890439
All taxa	DIAR	All foodborne etiologies	2003	Mortality	Rate per 100,000	CZE	Czechia	Europe	All ages	10244732	0.761951	0.532458	1.06444
All taxa	DIAR	All foodborne etiologies	2003	Mortality	Rate per 100,000	DEU	Germany	Europe	<5 years	3864935	3.36487	2.38819	4.70762
All taxa	DIAR	All foodborne etiologies	2003	Mortality	Rate per 100,000	DEU	Germany	Europe	≥5 years	78250082	0.63295	0.438876	0.893175
All taxa	DIAR	All foodborne etiologies	2003	Mortality	Rate per 100,000	DEU	Germany	Europe	All ages	82115017	0.761534	0.531666	1.06414
All taxa	DIAR	All foodborne etiologies	2003	Mortality	Rate per 100,000	DJI	Djibouti	Eastern Mediterranean	<5 years	116567	223.033	170.329	285.762
All taxa	DIAR	All foodborne etiologies	2003	Mortality	Rate per 100,000	DJI	Djibouti	Eastern Mediterranean	≥5 years	690600	25.1065	18.0623	36.3123
All taxa	DIAR	All foodborne etiologies	2003	Mortality	Rate per 100,000	DJI	Djibouti	Eastern Mediterranean	All ages	807167	53.69	41.3118	70.0899
All taxa	DIAR	All foodborne etiologies	2003	Mortality	Rate per 100,000	DMA	Dominica	Americas	<5 years	5779	0.0749874	0.0259184	0.191996
All taxa	DIAR	All foodborne etiologies	2003	Mortality	Rate per 100,000	DMA	Dominica	Americas	≥5 years	62680	1.61005	1.22857	2.17154
All taxa	DIAR	All foodborne etiologies	2003	Mortality	Rate per 100,000	DMA	Dominica	Americas	All ages	68459	1.48047	1.1299	1.9926
All taxa	DIAR	All foodborne etiologies	2003	Mortality	Rate per 100,000	DNK	Denmark	Europe	<5 years	332053	2.57582	1.82893	3.60493
All taxa	DIAR	All foodborne etiologies	2003	Mortality	Rate per 100,000	DNK	Denmark	Europe	≥5 years	5051491	0.643248	0.446494	0.907674
All taxa	DIAR	All foodborne etiologies	2003	Mortality	Rate per 100,000	DNK	Denmark	Europe	All ages	5383544	0.762448	0.533001	1.06481
All taxa	DIAR	All foodborne etiologies	2003	Mortality	Rate per 100,000	DOM	Dominican Republic	Americas	<5 years	1030330	59.916	47.0276	74.2259
All taxa	DIAR	All foodborne etiologies	2003	Mortality	Rate per 100,000	DOM	Dominican Republic	Americas	≥5 years	7886988	1.83962	1.28535	2.60585
All taxa	DIAR	All foodborne etiologies	2003	Mortality	Rate per 100,000	DOM	Dominican Republic	Americas	All ages	8917318	8.54991	6.80791	10.5527
All taxa	DIAR	All foodborne etiologies	2003	Mortality	Rate per 100,000	DZA	Algeria	Africa	<5 years	2889571	57.5188	46.1739	70.2457
All taxa	DIAR	All foodborne etiologies	2003	Mortality	Rate per 100,000	DZA	Algeria	Africa	≥5 years	29068824	0.415165	0.305916	0.552787
All taxa	DIAR	All foodborne etiologies	2003	Mortality	Rate per 100,000	DZA	Algeria	Africa	All ages	31958395	5.57828	4.49063	6.78372
All taxa	DIAR	All foodborne etiologies	2003	Mortality	Rate per 100,000	ECU	Ecuador	Americas	<5 years	1576438	6.90733	5.32031	8.93729
All taxa	DIAR	All foodborne etiologies	2003	Mortality	Rate per 100,000	ECU	Ecuador	Americas	≥5 years	11677720	1.67592	1.27403	2.1767
All taxa	DIAR	All foodborne etiologies	2003	Mortality	Rate per 100,000	ECU	Ecuador	Americas	All ages	13254158	2.29814	1.78895	2.93852
All taxa	DIAR	All foodborne etiologies	2003	Mortality	Rate per 100,000	EGY	Egypt	Eastern Mediterranean	<5 years	9668967	92.9227	71.7713	117.944
All taxa	DIAR	All foodborne etiologies	2003	Mortality	Rate per 100,000	EGY	Egypt	Eastern Mediterranean	≥5 years	67372507	0.831873	0.541233	1.23708
All taxa	DIAR	All foodborne etiologies	2003	Mortality	Rate per 100,000	EGY	Egypt	Eastern Mediterranean	All ages	77041474	12.3896	9.55742	15.7559
All taxa	DIAR	All foodborne etiologies	2003	Mortality	Rate per 100,000	EMR	Eastern Mediterranean Region	Eastern Mediterranean	<5 years	71470990	169.062	138.528	206.28
All taxa	DIAR	All foodborne etiologies	2003	Mortality	Rate per 100,000	EMR	Eastern Mediterranean Region	Eastern Mediterranean	≥5 years	449751865	9.58628	6.94659	13.3634
All taxa	DIAR	All foodborne etiologies	2003	Mortality	Rate per 100,000	EMR	Eastern Mediterranean Region	Eastern Mediterranean	All ages	521222855	31.4539	25.4033	38.5991
All taxa	DIAR	All foodborne etiologies	2003	Mortality	Rate per 100,000	ERI	Eritrea	Africa	<5 years	400841	199.271	160.71	241.268
All taxa	DIAR	All foodborne etiologies	2003	Mortality	Rate per 100,000	ERI	Eritrea	Africa	≥5 years	2021566	57.2142	40.7945	78.4144
All taxa	DIAR	All foodborne etiologies	2003	Mortality	Rate per 100,000	ERI	Eritrea	Africa	All ages	2422407	80.7206	63.028	101.601
All taxa	DIAR	All foodborne etiologies	2003	Mortality	Rate per 100,000	ESP	Spain	Europe	<5 years	2032741	3.28742	2.33354	4.59979
All taxa	DIAR	All foodborne etiologies	2003	Mortality	Rate per 100,000	ESP	Spain	Europe	≥5 years	40116799	0.633778	0.439557	0.894361
All taxa	DIAR	All foodborne etiologies	2003	Mortality	Rate per 100,000	ESP	Spain	Europe	All ages	42149540	0.761755	0.532153	1.0643
All taxa	DIAR	All foodborne etiologies	2003	Mortality	Rate per 100,000	EST	Estonia	Europe	<5 years	63020	3.51296	2.49847	4.9043
All taxa	DIAR	All foodborne etiologies	2003	Mortality	Rate per 100,000	EST	Estonia	Europe	≥5 years	1312261	0.635397	0.442706	0.895682
All taxa	DIAR	All foodborne etiologies	2003	Mortality	Rate per 100,000	EST	Estonia	Europe	All ages	1375281	0.767257	0.538356	1.06811
All taxa	DIAR	All foodborne etiologies	2003	Mortality	Rate per 100,000	ETH	Ethiopia	Africa	<5 years	13798528	350.586	272.664	438.908
All taxa	DIAR	All foodborne etiologies	2003	Mortality	Rate per 100,000	ETH	Ethiopia	Africa	≥5 years	58925369	46.7671	32.9748	63.9329
All taxa	DIAR	All foodborne etiologies	2003	Mortality	Rate per 100,000	ETH	Ethiopia	Africa	All ages	72723897	104.413	80.9648	132.49
All taxa	DIAR	All foodborne etiologies	2003	Mortality	Rate per 100,000	EUR	European Region	Europe	<5 years	50326230	12.777	10.0763	16.1686
All taxa	DIAR	All foodborne etiologies	2003	Mortality	Rate per 100,000	EUR	European Region	Europe	≥5 years	825706354	0.479977	0.356522	0.634106
All taxa	DIAR	All foodborne etiologies	2003	Mortality	Rate per 100,000	EUR	European Region	Europe	All ages	876032584	1.18642	0.946841	1.45149
All taxa	DIAR	All foodborne etiologies	2003	Mortality	Rate per 100,000	FIN	Finland	Europe	<5 years	283198	2.92561	2.07775	4.09483
All taxa	DIAR	All foodborne etiologies	2003	Mortality	Rate per 100,000	FIN	Finland	Europe	≥5 years	4923031	0.638537	0.443498	0.901047
All taxa	DIAR	All foodborne etiologies	2003	Mortality	Rate per 100,000	FIN	Finland	Europe	All ages	5206229	0.762944	0.533582	1.06511
All taxa	DIAR	All foodborne etiologies	2003	Mortality	Rate per 100,000	FJI	Fiji	Western Pacific	<5 years	98564	11.4642	9.17166	14.5369
All taxa	DIAR	All foodborne etiologies	2003	Mortality	Rate per 100,000	FJI	Fiji	Western Pacific	≥5 years	763664	5.57514	3.87551	8.05613
All taxa	DIAR	All foodborne etiologies	2003	Mortality	Rate per 100,000	FJI	Fiji	Western Pacific	All ages	862228	6.24834	4.55379	8.81976
All taxa	DIAR	All foodborne etiologies	2003	Mortality	Rate per 100,000	FRA	France	Europe	<5 years	3828090	2.50564	1.77846	3.50567
All taxa	DIAR	All foodborne etiologies	2003	Mortality	Rate per 100,000	FRA	France	Europe	≥5 years	56709416	0.643721	0.446308	0.908457
All taxa	DIAR	All foodborne etiologies	2003	Mortality	Rate per 100,000	FRA	France	Europe	All ages	60537506	0.76146	0.531663	1.0641
All taxa	DIAR	All foodborne etiologies	2003	Mortality	Rate per 100,000	FSM	Micronesia	Western Pacific	<5 years	15607	50.3926	33.3262	73.0903
All taxa	DIAR	All foodborne etiologies	2003	Mortality	Rate per 100,000	FSM	Micronesia	Western Pacific	≥5 years	96814	3.19754	2.1479	4.82092
All taxa	DIAR	All foodborne etiologies	2003	Mortality	Rate per 100,000	FSM	Micronesia	Western Pacific	All ages	112421	9.74947	6.7919	13.25
All taxa	DIAR	All foodborne etiologies	2003	Mortality	Rate per 100,000	GAB	Gabon	Africa	<5 years	199504	161.509	122.198	222.621
All taxa	DIAR	All foodborne etiologies	2003	Mortality	Rate per 100,000	GAB	Gabon	Africa	≥5 years	1163811	15.1912	9.74137	23.3239
All taxa	DIAR	All foodborne etiologies	2003	Mortality	Rate per 100,000	GAB	Gabon	Africa	All ages	1363315	36.6029	26.7291	51.3175
All taxa	DIAR	All foodborne etiologies	2003	Mortality	Rate per 100,000	GBR	United Kingdom	Europe	<5 years	3454512	2.74035	1.94537	3.8346
All taxa	DIAR	All foodborne etiologies	2003	Mortality	Rate per 100,000	GBR	United Kingdom	Europe	≥5 years	56219002	0.640128	0.443937	0.903411
All taxa	DIAR	All foodborne etiologies	2003	Mortality	Rate per 100,000	GBR	United Kingdom	Europe	All ages	59673514	0.76171	0.532181	1.06427
All taxa	DIAR	All foodborne etiologies	2003	Mortality	Rate per 100,000	GEO	Georgia	Europe	<5 years	246979	23.8426	17.9141	31.9299
All taxa	DIAR	All foodborne etiologies	2003	Mortality	Rate per 100,000	GEO	Georgia	Europe	≥5 years	3852755	0.19213	0.129963	0.332788
All taxa	DIAR	All foodborne etiologies	2003	Mortality	Rate per 100,000	GEO	Georgia	Europe	All ages	4099734	1.6169	1.21709	2.18852
All taxa	DIAR	All foodborne etiologies	2003	Mortality	Rate per 100,000	GHA	Ghana	Africa	<5 years	3238058	141.25	108.291	182.49
All taxa	DIAR	All foodborne etiologies	2003	Mortality	Rate per 100,000	GHA	Ghana	Africa	≥5 years	17775933	19.1375	13.8736	25.5637
All taxa	DIAR	All foodborne etiologies	2003	Mortality	Rate per 100,000	GHA	Ghana	Africa	All ages	21013991	37.9538	28.724	48.1919
All taxa	DIAR	All foodborne etiologies	2003	Mortality	Rate per 100,000	GIN	Guinea	Africa	<5 years	1524371	453.807	379.858	538.229
All taxa	DIAR	All foodborne etiologies	2003	Mortality	Rate per 100,000	GIN	Guinea	Africa	≥5 years	7247488	52.277	38.7115	70.8604
All taxa	DIAR	All foodborne etiologies	2003	Mortality	Rate per 100,000	GIN	Guinea	Africa	All ages	8771859	122.055	98.7324	149.004
All taxa	DIAR	All foodborne etiologies	2003	Mortality	Rate per 100,000	GLOBAL	Global	All WHO Member States	<5 years	630014318	145.614	124.834	170.395
All taxa	DIAR	All foodborne etiologies	2003	Mortality	Rate per 100,000	GLOBAL	Global	All WHO Member States	≥5 years	5706048468	13.6764	10.9103	17.2038
All taxa	DIAR	All foodborne etiologies	2003	Mortality	Rate per 100,000	GLOBAL	Global	All WHO Member States	All ages	6336062786	26.7954	22.4495	31.7808
All taxa	DIAR	All foodborne etiologies	2003	Mortality	Rate per 100,000	GMB	Gambia	Africa	<5 years	274045	306.148	243.159	382.164
All taxa	DIAR	All foodborne etiologies	2003	Mortality	Rate per 100,000	GMB	Gambia	Africa	≥5 years	1282187	20.4236	14.155	28.0869
All taxa	DIAR	All foodborne etiologies	2003	Mortality	Rate per 100,000	GMB	Gambia	Africa	All ages	1556232	70.7382	55.8724	87.9359
All taxa	DIAR	All foodborne etiologies	2003	Mortality	Rate per 100,000	GNB	Guinea-Bissau	Africa	<5 years	224203	479.852	369.273	617.961
All taxa	DIAR	All foodborne etiologies	2003	Mortality	Rate per 100,000	GNB	Guinea-Bissau	Africa	≥5 years	1079525	41.7819	29.6507	56.3906
All taxa	DIAR	All foodborne etiologies	2003	Mortality	Rate per 100,000	GNB	Guinea-Bissau	Africa	All ages	1303728	117.117	90.2567	150.499
All taxa	DIAR	All foodborne etiologies	2003	Mortality	Rate per 100,000	GNQ	Equatorial Guinea	Africa	<5 years	131447	484.272	379	599.76
All taxa	DIAR	All foodborne etiologies	2003	Mortality	Rate per 100,000	GNQ	Equatorial Guinea	Africa	≥5 years	690984	21.9811	15.8487	30.8161
All taxa	DIAR	All foodborne etiologies	2003	Mortality	Rate per 100,000	GNQ	Equatorial Guinea	Africa	All ages	822431	95.8678	75.5865	118.693
All taxa	DIAR	All foodborne etiologies	2003	Mortality	Rate per 100,000	GRC	Greece	Europe	<5 years	535527	3.24537	2.30529	4.53961
All taxa	DIAR	All foodborne etiologies	2003	Mortality	Rate per 100,000	GRC	Greece	Europe	≥5 years	10369559	0.635452	0.44169	0.896555
All taxa	DIAR	All foodborne etiologies	2003	Mortality	Rate per 100,000	GRC	Greece	Europe	All ages	10905086	0.76362	0.534315	1.06558
All taxa	DIAR	All foodborne etiologies	2003	Mortality	Rate per 100,000	GRD	Grenada	Americas	<5 years	9805	0.113012	0.0382609	0.283549
All taxa	DIAR	All foodborne etiologies	2003	Mortality	Rate per 100,000	GRD	Grenada	Americas	≥5 years	98848	1.8234	1.36732	2.54332
All taxa	DIAR	All foodborne etiologies	2003	Mortality	Rate per 100,000	GRD	Grenada	Americas	All ages	108653	1.66905	1.25013	2.32233
All taxa	DIAR	All foodborne etiologies	2003	Mortality	Rate per 100,000	GTM	Guatemala	Americas	<5 years	1922996	77.0639	58.057	97.8336
All taxa	DIAR	All foodborne etiologies	2003	Mortality	Rate per 100,000	GTM	Guatemala	Americas	≥5 years	10463429	11.668	8.38912	16.0669
All taxa	DIAR	All foodborne etiologies	2003	Mortality	Rate per 100,000	GTM	Guatemala	Americas	All ages	12386425	21.8207	16.3867	28.5451
All taxa	DIAR	All foodborne etiologies	2003	Mortality	Rate per 100,000	GUY	Guyana	Americas	<5 years	93434	0.913586	0.641681	1.33458
All taxa	DIAR	All foodborne etiologies	2003	Mortality	Rate per 100,000	GUY	Guyana	Americas	≥5 years	669768	0.403874	0.277054	0.604709
All taxa	DIAR	All foodborne etiologies	2003	Mortality	Rate per 100,000	GUY	Guyana	Americas	All ages	763202	0.466274	0.323072	0.696264
All taxa	DIAR	All foodborne etiologies	2003	Mortality	Rate per 100,000	HND	Honduras	Americas	<5 years	1075536	45.5438	35.5456	58.3095
All taxa	DIAR	All foodborne etiologies	2003	Mortality	Rate per 100,000	HND	Honduras	Americas	≥5 years	5953741	5.55454	3.68931	7.84093
All taxa	DIAR	All foodborne etiologies	2003	Mortality	Rate per 100,000	HND	Honduras	Americas	All ages	7029277	11.6732	8.66035	15.382
All taxa	DIAR	All foodborne etiologies	2003	Mortality	Rate per 100,000	HRV	Croatia	Europe	<5 years	213921	3.19458	2.26797	4.47036
All taxa	DIAR	All foodborne etiologies	2003	Mortality	Rate per 100,000	HRV	Croatia	Europe	≥5 years	4091927	0.634955	0.44058	0.895961
All taxa	DIAR	All foodborne etiologies	2003	Mortality	Rate per 100,000	HRV	Croatia	Europe	All ages	4305848	0.762121	0.53265	1.06457
All taxa	DIAR	All foodborne etiologies	2003	Mortality	Rate per 100,000	HTI	Haiti	Americas	<5 years	1205655	263.714	206.677	328.247
All taxa	DIAR	All foodborne etiologies	2003	Mortality	Rate per 100,000	HTI	Haiti	Americas	≥5 years	7477745	8.17288	5.45635	11.9083
All taxa	DIAR	All foodborne etiologies	2003	Mortality	Rate per 100,000	HTI	Haiti	Americas	All ages	8683400	43.6537	34.0137	55.3019
All taxa	DIAR	All foodborne etiologies	2003	Mortality	Rate per 100,000	HUN	Hungary	Europe	<5 years	477677	3.36457	2.38879	4.70845
All taxa	DIAR	All foodborne etiologies	2003	Mortality	Rate per 100,000	HUN	Hungary	Europe	≥5 years	9644510	0.633393	0.43958	0.89372
All taxa	DIAR	All foodborne etiologies	2003	Mortality	Rate per 100,000	HUN	Hungary	Europe	All ages	10122187	0.76228	0.532828	1.06467
All taxa	DIAR	All foodborne etiologies	2003	Mortality	Rate per 100,000	IDN	Indonesia	South-East Asia	<5 years	22550482	122.174	94.5392	157.633
All taxa	DIAR	All foodborne etiologies	2003	Mortality	Rate per 100,000	IDN	Indonesia	South-East Asia	≥5 years	201027514	18.7907	13.2093	26.3882
All taxa	DIAR	All foodborne etiologies	2003	Mortality	Rate per 100,000	IDN	Indonesia	South-East Asia	All ages	223577996	29.2181	21.7266	38.8408
All taxa	DIAR	All foodborne etiologies	2003	Mortality	Rate per 100,000	IND	India	South-East Asia	<5 years	134103789	147.165	121.323	178.605
All taxa	DIAR	All foodborne etiologies	2003	Mortality	Rate per 100,000	IND	India	South-East Asia	≥5 years	973142718	47.9864	35.8733	62.8873
All taxa	DIAR	All foodborne etiologies	2003	Mortality	Rate per 100,000	IND	India	South-East Asia	All ages	1107246507	59.9984	47.3808	75.5945
All taxa	DIAR	All foodborne etiologies	2003	Mortality	Rate per 100,000	IRL	Ireland	Europe	<5 years	282408	2.24695	1.59715	3.13614
All taxa	DIAR	All foodborne etiologies	2003	Mortality	Rate per 100,000	IRL	Ireland	Europe	≥5 years	3678356	0.651742	0.453609	0.919089
All taxa	DIAR	All foodborne etiologies	2003	Mortality	Rate per 100,000	IRL	Ireland	Europe	All ages	3960764	0.765482	0.536399	1.06689
All taxa	DIAR	All foodborne etiologies	2003	Mortality	Rate per 100,000	IRN	Iran	Eastern Mediterranean	<5 years	5144509	17.9046	12.7073	24.2494
All taxa	DIAR	All foodborne etiologies	2003	Mortality	Rate per 100,000	IRN	Iran	Eastern Mediterranean	≥5 years	62908434	0.469716	0.329568	0.65519
All taxa	DIAR	All foodborne etiologies	2003	Mortality	Rate per 100,000	IRN	Iran	Eastern Mediterranean	All ages	68052943	1.78772	1.32826	2.37594
All taxa	DIAR	All foodborne etiologies	2003	Mortality	Rate per 100,000	IRQ	Iraq	Eastern Mediterranean	<5 years	4267414	75.0556	60.6663	91.5413
All taxa	DIAR	All foodborne etiologies	2003	Mortality	Rate per 100,000	IRQ	Iraq	Eastern Mediterranean	≥5 years	22175778	0.657455	0.450762	0.912833
All taxa	DIAR	All foodborne etiologies	2003	Mortality	Rate per 100,000	IRQ	Iraq	Eastern Mediterranean	All ages	26443192	12.6639	10.2361	15.6023
All taxa	DIAR	All foodborne etiologies	2003	Mortality	Rate per 100,000	ISL	Iceland	Europe	<5 years	21037	2.18285	1.55025	3.0552
All taxa	DIAR	All foodborne etiologies	2003	Mortality	Rate per 100,000	ISL	Iceland	Europe	≥5 years	267509	0.651448	0.452554	0.919195
All taxa	DIAR	All foodborne etiologies	2003	Mortality	Rate per 100,000	ISL	Iceland	Europe	All ages	288546	0.763098	0.533735	1.06525
All taxa	DIAR	All foodborne etiologies	2003	Mortality	Rate per 100,000	ISR	Israel	Europe	<5 years	652187	1.57682	1.1202	2.20483
All taxa	DIAR	All foodborne etiologies	2003	Mortality	Rate per 100,000	ISR	Israel	Europe	≥5 years	5794722	0.672361	0.467474	0.948541
All taxa	DIAR	All foodborne etiologies	2003	Mortality	Rate per 100,000	ISR	Israel	Europe	All ages	6446909	0.763859	0.534586	1.06576
All taxa	DIAR	All foodborne etiologies	2003	Mortality	Rate per 100,000	ITA	Italy	Europe	<5 years	2654636	3.44976	2.45015	4.82761
All taxa	DIAR	All foodborne etiologies	2003	Mortality	Rate per 100,000	ITA	Italy	Europe	≥5 years	54866623	0.633693	0.440448	0.894031
All taxa	DIAR	All foodborne etiologies	2003	Mortality	Rate per 100,000	ITA	Italy	Europe	All ages	57521259	0.763656	0.534343	1.06563
All taxa	DIAR	All foodborne etiologies	2003	Mortality	Rate per 100,000	JAM	Jamaica	Americas	<5 years	258872	0.826793	0.366122	1.50298
All taxa	DIAR	All foodborne etiologies	2003	Mortality	Rate per 100,000	JAM	Jamaica	Americas	≥5 years	2389769	1.41693	1.06259	1.88085
All taxa	DIAR	All foodborne etiologies	2003	Mortality	Rate per 100,000	JAM	Jamaica	Americas	All ages	2648641	1.35925	1.03089	1.77459
All taxa	DIAR	All foodborne etiologies	2003	Mortality	Rate per 100,000	JOR	Jordan	Eastern Mediterranean	<5 years	769653	6.9201	5.20774	8.76078
All taxa	DIAR	All foodborne etiologies	2003	Mortality	Rate per 100,000	JOR	Jordan	Eastern Mediterranean	≥5 years	4906808	0.244639	0.17304	0.333215
All taxa	DIAR	All foodborne etiologies	2003	Mortality	Rate per 100,000	JOR	Jordan	Eastern Mediterranean	All ages	5676461	1.14974	0.873609	1.45292
All taxa	DIAR	All foodborne etiologies	2003	Mortality	Rate per 100,000	JPN	Japan	Western Pacific	<5 years	5898622	1.5608	0.951283	2.59736
All taxa	DIAR	All foodborne etiologies	2003	Mortality	Rate per 100,000	JPN	Japan	Western Pacific	≥5 years	121691002	0.218146	0.13854	0.34458
All taxa	DIAR	All foodborne etiologies	2003	Mortality	Rate per 100,000	JPN	Japan	Western Pacific	All ages	127589624	0.280219	0.177752	0.441076
All taxa	DIAR	All foodborne etiologies	2003	Mortality	Rate per 100,000	KAZ	Kazakhstan	Europe	<5 years	1195329	33.4042	25.2795	42.9787
All taxa	DIAR	All foodborne etiologies	2003	Mortality	Rate per 100,000	KAZ	Kazakhstan	Europe	≥5 years	14504003	0.283595	0.204356	0.40425
All taxa	DIAR	All foodborne etiologies	2003	Mortality	Rate per 100,000	KAZ	Kazakhstan	Europe	All ages	15699332	2.80536	2.1325	3.58522
All taxa	DIAR	All foodborne etiologies	2003	Mortality	Rate per 100,000	KEN	Kenya	Africa	<5 years	5729494	171.146	139.233	210.119
All taxa	DIAR	All foodborne etiologies	2003	Mortality	Rate per 100,000	KEN	Kenya	Africa	≥5 years	27401557	14.8912	11.412	19.3623
All taxa	DIAR	All foodborne etiologies	2003	Mortality	Rate per 100,000	KEN	Kenya	Africa	All ages	33131051	41.9129	33.831	50.809
All taxa	DIAR	All foodborne etiologies	2003	Mortality	Rate per 100,000	KGZ	Kyrgyzstan	Europe	<5 years	536594	37.8477	28.7169	48.9478
All taxa	DIAR	All foodborne etiologies	2003	Mortality	Rate per 100,000	KGZ	Kyrgyzstan	Europe	≥5 years	4601374	0.334999	0.23863	0.497284
All taxa	DIAR	All foodborne etiologies	2003	Mortality	Rate per 100,000	KGZ	Kyrgyzstan	Europe	All ages	5137968	4.25271	3.22382	5.51255
All taxa	DIAR	All foodborne etiologies	2003	Mortality	Rate per 100,000	KHM	Cambodia	Western Pacific	<5 years	1628609	147.732	111.763	191.605
All taxa	DIAR	All foodborne etiologies	2003	Mortality	Rate per 100,000	KHM	Cambodia	Western Pacific	≥5 years	11324932	5.69583	3.87966	8.26146
All taxa	DIAR	All foodborne etiologies	2003	Mortality	Rate per 100,000	KHM	Cambodia	Western Pacific	All ages	12953541	23.5536	17.6797	31.1432
All taxa	DIAR	All foodborne etiologies	2003	Mortality	Rate per 100,000	KIR	Kiribati	Western Pacific	<5 years	12987	114.231	84.8053	146.429
All taxa	DIAR	All foodborne etiologies	2003	Mortality	Rate per 100,000	KIR	Kiribati	Western Pacific	≥5 years	80248	19.3923	13.7329	27.9145
All taxa	DIAR	All foodborne etiologies	2003	Mortality	Rate per 100,000	KIR	Kiribati	Western Pacific	All ages	93235	32.6028	24.513	41.9226
All taxa	DIAR	All foodborne etiologies	2003	Mortality	Rate per 100,000	KNA	Saint Kitts and Nevis	Americas	<5 years	4146	1.21936	0.849786	1.7851
All taxa	DIAR	All foodborne etiologies	2003	Mortality	Rate per 100,000	KNA	Saint Kitts and Nevis	Americas	≥5 years	41954	0.38654	0.265346	0.57957
All taxa	DIAR	All foodborne etiologies	2003	Mortality	Rate per 100,000	KNA	Saint Kitts and Nevis	Americas	All ages	46100	0.46144	0.319362	0.691523
All taxa	DIAR	All foodborne etiologies	2003	Mortality	Rate per 100,000	KOR	South Korea	Western Pacific	<5 years	2923593	1.17044	0.713391	1.9477
All taxa	DIAR	All foodborne etiologies	2003	Mortality	Rate per 100,000	KOR	South Korea	Western Pacific	≥5 years	44491926	0.221799	0.140888	0.350369
All taxa	DIAR	All foodborne etiologies	2003	Mortality	Rate per 100,000	KOR	South Korea	Western Pacific	All ages	47415519	0.280291	0.177733	0.441073
All taxa	DIAR	All foodborne etiologies	2003	Mortality	Rate per 100,000	KWT	Kuwait	Eastern Mediterranean	<5 years	201880	1.17542	0.682173	2.01308
All taxa	DIAR	All foodborne etiologies	2003	Mortality	Rate per 100,000	KWT	Kuwait	Eastern Mediterranean	≥5 years	1883587	0.42912	0.237371	0.814409
All taxa	DIAR	All foodborne etiologies	2003	Mortality	Rate per 100,000	KWT	Kuwait	Eastern Mediterranean	All ages	2085467	0.501364	0.282332	0.928931
All taxa	DIAR	All foodborne etiologies	2003	Mortality	Rate per 100,000	LAO	Laos	Western Pacific	<5 years	813952	208.855	162.864	257.211
All taxa	DIAR	All foodborne etiologies	2003	Mortality	Rate per 100,000	LAO	Laos	Western Pacific	≥5 years	4841193	7.38374	4.66617	11.7086
All taxa	DIAR	All foodborne etiologies	2003	Mortality	Rate per 100,000	LAO	Laos	Western Pacific	All ages	5655145	36.3817	27.8531	46.2776
All taxa	DIAR	All foodborne etiologies	2003	Mortality	Rate per 100,000	LBN	Lebanon	Eastern Mediterranean	<5 years	450003	2.3714	1.6477	3.28215
All taxa	DIAR	All foodborne etiologies	2003	Mortality	Rate per 100,000	LBN	Lebanon	Eastern Mediterranean	≥5 years	4039052	0.822425	0.541142	1.18667
All taxa	DIAR	All foodborne etiologies	2003	Mortality	Rate per 100,000	LBN	Lebanon	Eastern Mediterranean	All ages	4489055	0.977701	0.677115	1.3849
All taxa	DIAR	All foodborne etiologies	2003	Mortality	Rate per 100,000	LBR	Liberia	Africa	<5 years	536672	280.367	225.726	343.445
All taxa	DIAR	All foodborne etiologies	2003	Mortality	Rate per 100,000	LBR	Liberia	Africa	≥5 years	2590878	24.7064	18.0824	32.2701
All taxa	DIAR	All foodborne etiologies	2003	Mortality	Rate per 100,000	LBR	Liberia	Africa	All ages	3127550	68.5765	55.7602	82.5406
All taxa	DIAR	All foodborne etiologies	2003	Mortality	Rate per 100,000	LBY	Libya	Eastern Mediterranean	<5 years	583465	22.6265	17.1454	29.7636
All taxa	DIAR	All foodborne etiologies	2003	Mortality	Rate per 100,000	LBY	Libya	Eastern Mediterranean	≥5 years	4978822	0.517127	0.351899	0.699724
All taxa	DIAR	All foodborne etiologies	2003	Mortality	Rate per 100,000	LBY	Libya	Eastern Mediterranean	All ages	5562287	2.83632	2.16284	3.72842
All taxa	DIAR	All foodborne etiologies	2003	Mortality	Rate per 100,000	LCA	Saint Lucia	Americas	<5 years	15250	0.106375	0.0376084	0.273257
All taxa	DIAR	All foodborne etiologies	2003	Mortality	Rate per 100,000	LCA	Saint Lucia	Americas	≥5 years	147075	0.995501	0.759158	1.31901
All taxa	DIAR	All foodborne etiologies	2003	Mortality	Rate per 100,000	LCA	Saint Lucia	Americas	All ages	162325	0.91197	0.693077	1.20533
All taxa	DIAR	All foodborne etiologies	2003	Mortality	Rate per 100,000	LKA	Sri Lanka	South-East Asia	<5 years	1761518	5.61452	4.70899	6.75339
All taxa	DIAR	All foodborne etiologies	2003	Mortality	Rate per 100,000	LKA	Sri Lanka	South-East Asia	≥5 years	18117796	3.08237	2.19812	4.47763
All taxa	DIAR	All foodborne etiologies	2003	Mortality	Rate per 100,000	LKA	Sri Lanka	South-East Asia	All ages	19879314	3.30674	2.45012	4.6483
All taxa	DIAR	All foodborne etiologies	2003	Mortality	Rate per 100,000	LSO	Lesotho	Africa	<5 years	255447	213.182	171.26	265.733
All taxa	DIAR	All foodborne etiologies	2003	Mortality	Rate per 100,000	LSO	Lesotho	Africa	≥5 years	1735409	50.1371	36.7441	67.8443
All taxa	DIAR	All foodborne etiologies	2003	Mortality	Rate per 100,000	LSO	Lesotho	Africa	All ages	1990856	71.0575	55.8548	90.6708
All taxa	DIAR	All foodborne etiologies	2003	Mortality	Rate per 100,000	LTU	Lithuania	Europe	<5 years	164568	3.34392	2.37713	4.66561
All taxa	DIAR	All foodborne etiologies	2003	Mortality	Rate per 100,000	LTU	Lithuania	Europe	≥5 years	3267451	0.635986	0.442722	0.896813
All taxa	DIAR	All foodborne etiologies	2003	Mortality	Rate per 100,000	LTU	Lithuania	Europe	All ages	3432019	0.765834	0.536765	1.06713
All taxa	DIAR	All foodborne etiologies	2003	Mortality	Rate per 100,000	LUX	Luxembourg	Europe	<5 years	27936	2.56626	1.82361	3.58526
All taxa	DIAR	All foodborne etiologies	2003	Mortality	Rate per 100,000	LUX	Luxembourg	Europe	≥5 years	420574	0.645069	0.448763	0.909842
All taxa	DIAR	All foodborne etiologies	2003	Mortality	Rate per 100,000	LUX	Luxembourg	Europe	All ages	448510	0.764733	0.535555	1.06639
All taxa	DIAR	All foodborne etiologies	2003	Mortality	Rate per 100,000	LVA	Latvia	Europe	<5 years	96435	3.84086	2.73174	5.36228
All taxa	DIAR	All foodborne etiologies	2003	Mortality	Rate per 100,000	LVA	Latvia	Europe	≥5 years	2204024	0.632873	0.440976	0.892104
All taxa	DIAR	All foodborne etiologies	2003	Mortality	Rate per 100,000	LVA	Latvia	Europe	All ages	2300459	0.767351	0.538461	1.06817
All taxa	DIAR	All foodborne etiologies	2003	Mortality	Rate per 100,000	MAR	Morocco	Eastern Mediterranean	<5 years	3123802	68.7449	52.5099	88.5015
All taxa	DIAR	All foodborne etiologies	2003	Mortality	Rate per 100,000	MAR	Morocco	Eastern Mediterranean	≥5 years	26263516	0.818521	0.563897	1.17976
All taxa	DIAR	All foodborne etiologies	2003	Mortality	Rate per 100,000	MAR	Morocco	Eastern Mediterranean	All ages	29387318	8.03894	6.11943	10.2878
All taxa	DIAR	All foodborne etiologies	2003	Mortality	Rate per 100,000	MCO	Monaco	Europe	<5 years	1548	3.33594	2.36963	4.66628
All taxa	DIAR	All foodborne etiologies	2003	Mortality	Rate per 100,000	MCO	Monaco	Europe	≥5 years	30854	0.634701	0.441238	0.895436
All taxa	DIAR	All foodborne etiologies	2003	Mortality	Rate per 100,000	MCO	Monaco	Europe	All ages	32402	0.763752	0.534459	1.06573
All taxa	DIAR	All foodborne etiologies	2003	Mortality	Rate per 100,000	MDA	Moldova	Europe	<5 years	229488	5.25172	3.2765	7.95398
All taxa	DIAR	All foodborne etiologies	2003	Mortality	Rate per 100,000	MDA	Moldova	Europe	≥5 years	3889636	0.0429479	0.0209719	0.110008
All taxa	DIAR	All foodborne etiologies	2003	Mortality	Rate per 100,000	MDA	Moldova	Europe	All ages	4119124	0.333144	0.211196	0.519515
All taxa	DIAR	All foodborne etiologies	2003	Mortality	Rate per 100,000	MDG	Madagascar	Africa	<5 years	3194142	264.881	212.411	328.85
All taxa	DIAR	All foodborne etiologies	2003	Mortality	Rate per 100,000	MDG	Madagascar	Africa	≥5 years	14614428	28.1242	20.3612	39.6133
All taxa	DIAR	All foodborne etiologies	2003	Mortality	Rate per 100,000	MDG	Madagascar	Africa	All ages	17808570	70.5889	55.631	89.1239
All taxa	DIAR	All foodborne etiologies	2003	Mortality	Rate per 100,000	MDV	Maldives	South-East Asia	<5 years	28675	26.0252	19.7854	35.1291
All taxa	DIAR	All foodborne etiologies	2003	Mortality	Rate per 100,000	MDV	Maldives	South-East Asia	≥5 years	265373	2.61715	1.80952	3.79851
All taxa	DIAR	All foodborne etiologies	2003	Mortality	Rate per 100,000	MDV	Maldives	South-East Asia	All ages	294048	4.89986	3.72787	6.47737
All taxa	DIAR	All foodborne etiologies	2003	Mortality	Rate per 100,000	MEX	Mexico	Americas	<5 years	11468063	29.2135	23.0461	36.589
All taxa	DIAR	All foodborne etiologies	2003	Mortality	Rate per 100,000	MEX	Mexico	Americas	≥5 years	90801032	1.8999	1.37966	2.5394
All taxa	DIAR	All foodborne etiologies	2003	Mortality	Rate per 100,000	MEX	Mexico	Americas	All ages	102269095	4.96274	3.83505	6.27467
All taxa	DIAR	All foodborne etiologies	2003	Mortality	Rate per 100,000	MHL	Marshall Islands	Western Pacific	<5 years	8029	48.8418	31.9123	68.8596
All taxa	DIAR	All foodborne etiologies	2003	Mortality	Rate per 100,000	MHL	Marshall Islands	Western Pacific	≥5 years	43522	2.64584	1.79791	3.93404
All taxa	DIAR	All foodborne etiologies	2003	Mortality	Rate per 100,000	MHL	Marshall Islands	Western Pacific	All ages	51551	9.8408	6.93872	13.4
All taxa	DIAR	All foodborne etiologies	2003	Mortality	Rate per 100,000	MKD	North Macedonia	Europe	<5 years	141345	9.68562	6.41393	13.948
All taxa	DIAR	All foodborne etiologies	2003	Mortality	Rate per 100,000	MKD	North Macedonia	Europe	≥5 years	1936737	0.0649275	0.0294685	0.114331
All taxa	DIAR	All foodborne etiologies	2003	Mortality	Rate per 100,000	MKD	North Macedonia	Europe	All ages	2078082	0.719299	0.483033	1.02122
All taxa	DIAR	All foodborne etiologies	2003	Mortality	Rate per 100,000	MLI	Mali	Africa	<5 years	2348751	524.718	421.059	641.665
All taxa	DIAR	All foodborne etiologies	2003	Mortality	Rate per 100,000	MLI	Mali	Africa	≥5 years	10133208	45.6992	33.2797	61.3153
All taxa	DIAR	All foodborne etiologies	2003	Mortality	Rate per 100,000	MLI	Mali	Africa	All ages	12481959	135.837	109.064	166.415
All taxa	DIAR	All foodborne etiologies	2003	Mortality	Rate per 100,000	MLT	Malta	Europe	<5 years	21638	2.99531	2.12749	4.1909
All taxa	DIAR	All foodborne etiologies	2003	Mortality	Rate per 100,000	MLT	Malta	Europe	≥5 years	385283	0.63813	0.443499	0.90031
All taxa	DIAR	All foodborne etiologies	2003	Mortality	Rate per 100,000	MLT	Malta	Europe	All ages	406921	0.763472	0.534154	1.06552
All taxa	DIAR	All foodborne etiologies	2003	Mortality	Rate per 100,000	MMR	Myanmar	South-East Asia	<5 years	4850467	208.469	174.141	254.772
All taxa	DIAR	All foodborne etiologies	2003	Mortality	Rate per 100,000	MMR	Myanmar	South-East Asia	≥5 years	41608507	8.03585	5.84039	11.0389
All taxa	DIAR	All foodborne etiologies	2003	Mortality	Rate per 100,000	MMR	Myanmar	South-East Asia	All ages	46458974	28.9618	23.8153	35.9329
All taxa	DIAR	All foodborne etiologies	2003	Mortality	Rate per 100,000	MNE	Montenegro	Europe	<5 years	41963	0.125426	0.0208988	0.492575
All taxa	DIAR	All foodborne etiologies	2003	Mortality	Rate per 100,000	MNE	Montenegro	Europe	≥5 years	591690	0.0305777	0.0190536	0.0506991
All taxa	DIAR	All foodborne etiologies	2003	Mortality	Rate per 100,000	MNE	Montenegro	Europe	All ages	633653	0.0368589	0.0214437	0.0739095
All taxa	DIAR	All foodborne etiologies	2003	Mortality	Rate per 100,000	MNG	Mongolia	Western Pacific	<5 years	241516	72.207	57.187	90.9121
All taxa	DIAR	All foodborne etiologies	2003	Mortality	Rate per 100,000	MNG	Mongolia	Western Pacific	≥5 years	2269630	0.0408444	0.0285924	0.0583261
All taxa	DIAR	All foodborne etiologies	2003	Mortality	Rate per 100,000	MNG	Mongolia	Western Pacific	All ages	2511146	6.98161	5.52893	8.79103
All taxa	DIAR	All foodborne etiologies	2003	Mortality	Rate per 100,000	MOZ	Mozambique	Africa	<5 years	3394538	253.284	197.32	321.97
All taxa	DIAR	All foodborne etiologies	2003	Mortality	Rate per 100,000	MOZ	Mozambique	Africa	≥5 years	15777177	25.3942	18.4144	34.5678
All taxa	DIAR	All foodborne etiologies	2003	Mortality	Rate per 100,000	MOZ	Mozambique	Africa	All ages	19171715	65.7443	51.7301	82.9931
All taxa	DIAR	All foodborne etiologies	2003	Mortality	Rate per 100,000	MRT	Mauritania	Africa	<5 years	456646	198.577	162.924	239.085
All taxa	DIAR	All foodborne etiologies	2003	Mortality	Rate per 100,000	MRT	Mauritania	Africa	≥5 years	2313054	14.9233	10.7368	20.4092
All taxa	DIAR	All foodborne etiologies	2003	Mortality	Rate per 100,000	MRT	Mauritania	Africa	All ages	2769700	45.2027	36.9212	55.3395
All taxa	DIAR	All foodborne etiologies	2003	Mortality	Rate per 100,000	MUS	Mauritius	Africa	<5 years	96665	5.70432	3.56351	9.26361
All taxa	DIAR	All foodborne etiologies	2003	Mortality	Rate per 100,000	MUS	Mauritius	Africa	≥5 years	1141574	0.602412	0.4415	0.818487
All taxa	DIAR	All foodborne etiologies	2003	Mortality	Rate per 100,000	MUS	Mauritius	Africa	All ages	1238239	1.0007	0.722186	1.34992
All taxa	DIAR	All foodborne etiologies	2003	Mortality	Rate per 100,000	MWI	Malawi	Africa	<5 years	2186905	279.023	218.5	350.876
All taxa	DIAR	All foodborne etiologies	2003	Mortality	Rate per 100,000	MWI	Malawi	Africa	≥5 years	9839964	48.3754	32.7547	68.9818
All taxa	DIAR	All foodborne etiologies	2003	Mortality	Rate per 100,000	MWI	Malawi	Africa	All ages	12026869	90.3151	68.1419	115.628
All taxa	DIAR	All foodborne etiologies	2003	Mortality	Rate per 100,000	MYS	Malaysia	Western Pacific	<5 years	2625690	0.944528	0.709198	1.24478
All taxa	DIAR	All foodborne etiologies	2003	Mortality	Rate per 100,000	MYS	Malaysia	Western Pacific	≥5 years	21765445	1.17984	0.779628	1.68574
All taxa	DIAR	All foodborne etiologies	2003	Mortality	Rate per 100,000	MYS	Malaysia	Western Pacific	All ages	24391135	1.15451	0.782019	1.61652
All taxa	DIAR	All foodborne etiologies	2003	Mortality	Rate per 100,000	NAM	Namibia	Africa	<5 years	265204	104.762	77.8232	137.076
All taxa	DIAR	All foodborne etiologies	2003	Mortality	Rate per 100,000	NAM	Namibia	Africa	≥5 years	1639780	22.2597	15.7251	31.6693
All taxa	DIAR	All foodborne etiologies	2003	Mortality	Rate per 100,000	NAM	Namibia	Africa	All ages	1904984	33.7454	25.126	44.3314
All taxa	DIAR	All foodborne etiologies	2003	Mortality	Rate per 100,000	NER	Niger	Africa	<5 years	2586756	703.347	571.872	853.091
All taxa	DIAR	All foodborne etiologies	2003	Mortality	Rate per 100,000	NER	Niger	Africa	≥5 years	9980999	68.9574	49.4689	94.9325
All taxa	DIAR	All foodborne etiologies	2003	Mortality	Rate per 100,000	NER	Niger	Africa	All ages	12567755	199.53	161.312	243.401
All taxa	DIAR	All foodborne etiologies	2003	Mortality	Rate per 100,000	NGA	Nigeria	Africa	<5 years	24035392	758.358	581.784	1014.88
All taxa	DIAR	All foodborne etiologies	2003	Mortality	Rate per 100,000	NGA	Nigeria	Africa	≥5 years	111274755	34.4033	23.5284	50.3773
All taxa	DIAR	All foodborne etiologies	2003	Mortality	Rate per 100,000	NGA	Nigeria	Africa	All ages	135310147	163.001	124.488	220.114
All taxa	DIAR	All foodborne etiologies	2003	Mortality	Rate per 100,000	NIC	Nicaragua	Americas	<5 years	664053	89.2664	67.6269	120.142
All taxa	DIAR	All foodborne etiologies	2003	Mortality	Rate per 100,000	NIC	Nicaragua	Americas	≥5 years	4516306	1.21034	0.808919	1.76704
All taxa	DIAR	All foodborne etiologies	2003	Mortality	Rate per 100,000	NIC	Nicaragua	Americas	All ages	5180359	12.498	9.48946	16.7548
All taxa	DIAR	All foodborne etiologies	2003	Mortality	Rate per 100,000	NIU	Niue	Western Pacific	<5 years	178	0.779828	0.475269	1.2978
All taxa	DIAR	All foodborne etiologies	2003	Mortality	Rate per 100,000	NIU	Niue	Western Pacific	≥5 years	1746	0.227809	0.144137	0.360718
All taxa	DIAR	All foodborne etiologies	2003	Mortality	Rate per 100,000	NIU	Niue	Western Pacific	All ages	1924	0.278879	0.176318	0.440053
All taxa	DIAR	All foodborne etiologies	2003	Mortality	Rate per 100,000	NLD	Netherlands	Europe	<5 years	1037288	2.49537	1.77122	3.49138
All taxa	DIAR	All foodborne etiologies	2003	Mortality	Rate per 100,000	NLD	Netherlands	Europe	≥5 years	15295819	0.643985	0.446552	0.908833
All taxa	DIAR	All foodborne etiologies	2003	Mortality	Rate per 100,000	NLD	Netherlands	Europe	All ages	16333107	0.761564	0.531832	1.06419
All taxa	DIAR	All foodborne etiologies	2003	Mortality	Rate per 100,000	NOR	Norway	Europe	<5 years	292591	2.46902	1.75283	3.45479
All taxa	DIAR	All foodborne etiologies	2003	Mortality	Rate per 100,000	NOR	Norway	Europe	≥5 years	4259464	0.645483	0.448114	0.910534
All taxa	DIAR	All foodborne etiologies	2003	Mortality	Rate per 100,000	NOR	Norway	Europe	All ages	4552055	0.762694	0.533225	1.06499
All taxa	DIAR	All foodborne etiologies	2003	Mortality	Rate per 100,000	NPL	Nepal	South-East Asia	<5 years	3506099	100.412	77.2654	130.029
All taxa	DIAR	All foodborne etiologies	2003	Mortality	Rate per 100,000	NPL	Nepal	South-East Asia	≥5 years	22008535	15.4559	10.4251	22.6639
All taxa	DIAR	All foodborne etiologies	2003	Mortality	Rate per 100,000	NPL	Nepal	South-East Asia	All ages	25514634	27.1301	20.1198	36.4707
All taxa	DIAR	All foodborne etiologies	2003	Mortality	Rate per 100,000	NRU	Nauru	Western Pacific	<5 years	1242	0.584148	0.356036	0.972112
All taxa	DIAR	All foodborne etiologies	2003	Mortality	Rate per 100,000	NRU	Nauru	Western Pacific	≥5 years	8813	0.235803	0.149209	0.373399
All taxa	DIAR	All foodborne etiologies	2003	Mortality	Rate per 100,000	NRU	Nauru	Western Pacific	All ages	10055	0.27883	0.176248	0.439997
All taxa	DIAR	All foodborne etiologies	2003	Mortality	Rate per 100,000	NZL	New Zealand	Western Pacific	<5 years	281502	1.01798	0.619964	1.69799
All taxa	DIAR	All foodborne etiologies	2003	Mortality	Rate per 100,000	NZL	New Zealand	Western Pacific	≥5 years	3706340	0.222287	0.140465	0.352181
All taxa	DIAR	All foodborne etiologies	2003	Mortality	Rate per 100,000	NZL	New Zealand	Western Pacific	All ages	3987842	0.278455	0.176035	0.439933
All taxa	DIAR	All foodborne etiologies	2003	Mortality	Rate per 100,000	OMN	Oman	Eastern Mediterranean	<5 years	259479	1.03127	0.598529	1.76545
All taxa	DIAR	All foodborne etiologies	2003	Mortality	Rate per 100,000	OMN	Oman	Eastern Mediterranean	≥5 years	2090815	0.435742	0.241149	0.826881
All taxa	DIAR	All foodborne etiologies	2003	Mortality	Rate per 100,000	OMN	Oman	Eastern Mediterranean	All ages	2350294	0.50149	0.282433	0.928978
All taxa	DIAR	All foodborne etiologies	2003	Mortality	Rate per 100,000	PAK	Pakistan	Eastern Mediterranean	<5 years	25515123	254.293	199.319	314.61
All taxa	DIAR	All foodborne etiologies	2003	Mortality	Rate per 100,000	PAK	Pakistan	Eastern Mediterranean	≥5 years	139534322	24.5897	17.0275	35.8881
All taxa	DIAR	All foodborne etiologies	2003	Mortality	Rate per 100,000	PAK	Pakistan	Eastern Mediterranean	All ages	165049445	60.0998	46.5324	76.6826
All taxa	DIAR	All foodborne etiologies	2003	Mortality	Rate per 100,000	PAN	Panama	Americas	<5 years	346712	1.00483	0.702261	1.46639
All taxa	DIAR	All foodborne etiologies	2003	Mortality	Rate per 100,000	PAN	Panama	Americas	≥5 years	2812688	0.396292	0.272164	0.593653
All taxa	DIAR	All foodborne etiologies	2003	Mortality	Rate per 100,000	PAN	Panama	Americas	All ages	3159400	0.463073	0.32048	0.693611
All taxa	DIAR	All foodborne etiologies	2003	Mortality	Rate per 100,000	PER	Peru	Americas	<5 years	3024705	48.7967	38.0704	62.465
All taxa	DIAR	All foodborne etiologies	2003	Mortality	Rate per 100,000	PER	Peru	Americas	≥5 years	24416797	0.922785	0.606613	1.34123
All taxa	DIAR	All foodborne etiologies	2003	Mortality	Rate per 100,000	PER	Peru	Americas	All ages	27441502	6.19962	4.83028	7.97562
All taxa	DIAR	All foodborne etiologies	2003	Mortality	Rate per 100,000	PHL	Philippines	Western Pacific	<5 years	11294365	54.6409	42.945	66.6923
All taxa	DIAR	All foodborne etiologies	2003	Mortality	Rate per 100,000	PHL	Philippines	Western Pacific	≥5 years	72600064	1.63099	1.15368	2.2782
All taxa	DIAR	All foodborne etiologies	2003	Mortality	Rate per 100,000	PHL	Philippines	Western Pacific	All ages	83894429	8.7675	6.92007	10.9156
All taxa	DIAR	All foodborne etiologies	2003	Mortality	Rate per 100,000	PLW	Palau	Western Pacific	<5 years	1326	48.9898	33.3274	70.178
All taxa	DIAR	All foodborne etiologies	2003	Mortality	Rate per 100,000	PLW	Palau	Western Pacific	≥5 years	18253	6.19476	3.86049	10.2789
All taxa	DIAR	All foodborne etiologies	2003	Mortality	Rate per 100,000	PLW	Palau	Western Pacific	All ages	19579	9.09308	6.56769	13.3969
All taxa	DIAR	All foodborne etiologies	2003	Mortality	Rate per 100,000	PNG	Papua New Guinea	Western Pacific	<5 years	891808	105.918	76.589	142.743
All taxa	DIAR	All foodborne etiologies	2003	Mortality	Rate per 100,000	PNG	Papua New Guinea	Western Pacific	≥5 years	5131064	5.70666	4.03087	8.34313
All taxa	DIAR	All foodborne etiologies	2003	Mortality	Rate per 100,000	PNG	Papua New Guinea	Western Pacific	All ages	6022872	20.545	15.1854	27.4275
All taxa	DIAR	All foodborne etiologies	2003	Mortality	Rate per 100,000	POL	Poland	Europe	<5 years	1864282	3.26791	2.32138	4.57069
All taxa	DIAR	All foodborne etiologies	2003	Mortality	Rate per 100,000	POL	Poland	Europe	≥5 years	36353233	0.635216	0.441543	0.896192
All taxa	DIAR	All foodborne etiologies	2003	Mortality	Rate per 100,000	POL	Poland	Europe	All ages	38217515	0.763641	0.534335	1.0656
All taxa	DIAR	All foodborne etiologies	2003	Mortality	Rate per 100,000	PRK	North Korea	South-East Asia	<5 years	1907610	48.2735	33.8953	65.1844
All taxa	DIAR	All foodborne etiologies	2003	Mortality	Rate per 100,000	PRK	North Korea	South-East Asia	≥5 years	22094748	0.145777	0.10331	0.196199
All taxa	DIAR	All foodborne etiologies	2003	Mortality	Rate per 100,000	PRK	North Korea	South-East Asia	All ages	24002358	3.97077	2.81075	5.33432
All taxa	DIAR	All foodborne etiologies	2003	Mortality	Rate per 100,000	PRT	Portugal	Europe	<5 years	562788	2.94507	2.09094	4.12142
All taxa	DIAR	All foodborne etiologies	2003	Mortality	Rate per 100,000	PRT	Portugal	Europe	≥5 years	9876142	0.63802	0.442857	0.900214
All taxa	DIAR	All foodborne etiologies	2003	Mortality	Rate per 100,000	PRT	Portugal	Europe	All ages	10438930	0.762399	0.532945	1.06478
All taxa	DIAR	All foodborne etiologies	2003	Mortality	Rate per 100,000	PRY	Paraguay	Americas	<5 years	659211	40.894	30.186	53.3281
All taxa	DIAR	All foodborne etiologies	2003	Mortality	Rate per 100,000	PRY	Paraguay	Americas	≥5 years	4635983	1.26828	0.86264	1.84221
All taxa	DIAR	All foodborne etiologies	2003	Mortality	Rate per 100,000	PRY	Paraguay	Americas	All ages	5295194	6.20138	4.60785	7.95922
All taxa	DIAR	All foodborne etiologies	2003	Mortality	Rate per 100,000	QAT	Qatar	Eastern Mediterranean	<5 years	58094	1.41652	0.822066	2.43685
All taxa	DIAR	All foodborne etiologies	2003	Mortality	Rate per 100,000	QAT	Qatar	Eastern Mediterranean	≥5 years	669825	0.420252	0.231404	0.798841
All taxa	DIAR	All foodborne etiologies	2003	Mortality	Rate per 100,000	QAT	Qatar	Eastern Mediterranean	All ages	727919	0.499762	0.281135	0.928109
All taxa	DIAR	All foodborne etiologies	2003	Mortality	Rate per 100,000	ROU	Romania	Europe	<5 years	1104269	3.13255	2.22542	4.38023
All taxa	DIAR	All foodborne etiologies	2003	Mortality	Rate per 100,000	ROU	Romania	Europe	≥5 years	20581810	0.636811	0.442782	0.898398
All taxa	DIAR	All foodborne etiologies	2003	Mortality	Rate per 100,000	ROU	Romania	Europe	All ages	21686079	0.763896	0.534632	1.06578
All taxa	DIAR	All foodborne etiologies	2003	Mortality	Rate per 100,000	RUS	Russia	Europe	<5 years	6521012	6.37345	4.89433	8.83077
All taxa	DIAR	All foodborne etiologies	2003	Mortality	Rate per 100,000	RUS	Russia	Europe	≥5 years	139607357	0.270754	0.190688	0.42769
All taxa	DIAR	All foodborne etiologies	2003	Mortality	Rate per 100,000	RUS	Russia	Europe	All ages	146128369	0.543088	0.40736	0.787398
All taxa	DIAR	All foodborne etiologies	2003	Mortality	Rate per 100,000	RWA	Rwanda	Africa	<5 years	1434832	502.55	422.525	602.713
All taxa	DIAR	All foodborne etiologies	2003	Mortality	Rate per 100,000	RWA	Rwanda	Africa	≥5 years	7039106	22.0994	15.0209	31.6818
All taxa	DIAR	All foodborne etiologies	2003	Mortality	Rate per 100,000	RWA	Rwanda	Africa	All ages	8473938	103.451	86.0993	123.628
All taxa	DIAR	All foodborne etiologies	2003	Mortality	Rate per 100,000	SAU	Saudi Arabia	Eastern Mediterranean	<5 years	2179176	0.960063	0.557182	1.6418
All taxa	DIAR	All foodborne etiologies	2003	Mortality	Rate per 100,000	SAU	Saudi Arabia	Eastern Mediterranean	≥5 years	16168028	0.440129	0.243881	0.834883
All taxa	DIAR	All foodborne etiologies	2003	Mortality	Rate per 100,000	SAU	Saudi Arabia	Eastern Mediterranean	All ages	18347204	0.501884	0.282725	0.929171
All taxa	DIAR	All foodborne etiologies	2003	Mortality	Rate per 100,000	SDN	Sudan	Eastern Mediterranean	<5 years	5206268	199.507	147.734	260.624
All taxa	DIAR	All foodborne etiologies	2003	Mortality	Rate per 100,000	SDN	Sudan	Eastern Mediterranean	≥5 years	24381152	3.37733	2.01669	5.32001
All taxa	DIAR	All foodborne etiologies	2003	Mortality	Rate per 100,000	SDN	Sudan	Eastern Mediterranean	All ages	29587420	37.8888	28.2124	49.5607
All taxa	DIAR	All foodborne etiologies	2003	Mortality	Rate per 100,000	SEAR	South-East Asian Region	South-East Asia	<5 years	191927352	138.076	115.566	166.09
All taxa	DIAR	All foodborne etiologies	2003	Mortality	Rate per 100,000	SEAR	South-East Asian Region	South-East Asia	≥5 years	1461136171	36.3983	27.7349	46.784
All taxa	DIAR	All foodborne etiologies	2003	Mortality	Rate per 100,000	SEAR	South-East Asian Region	South-East Asia	All ages	1653063523	48.2035	38.3772	59.7948
All taxa	DIAR	All foodborne etiologies	2003	Mortality	Rate per 100,000	SEN	Senegal	Africa	<5 years	1754693	359.323	279.616	455.54
All taxa	DIAR	All foodborne etiologies	2003	Mortality	Rate per 100,000	SEN	Senegal	Africa	≥5 years	8840656	31.7274	22.8127	44.9088
All taxa	DIAR	All foodborne etiologies	2003	Mortality	Rate per 100,000	SEN	Senegal	Africa	All ages	10595349	85.9805	66.5434	111.908
All taxa	DIAR	All foodborne etiologies	2003	Mortality	Rate per 100,000	SGP	Singapore	Western Pacific	<5 years	233447	1.28407	0.782462	2.13304
All taxa	DIAR	All foodborne etiologies	2003	Mortality	Rate per 100,000	SGP	Singapore	Western Pacific	≥5 years	3907541	0.220778	0.140323	0.348493
All taxa	DIAR	All foodborne etiologies	2003	Mortality	Rate per 100,000	SGP	Singapore	Western Pacific	All ages	4140988	0.280721	0.178236	0.441258
All taxa	DIAR	All foodborne etiologies	2003	Mortality	Rate per 100,000	SLB	Solomon Islands	Western Pacific	<5 years	73985	29.4973	21.558	39.6017
All taxa	DIAR	All foodborne etiologies	2003	Mortality	Rate per 100,000	SLB	Solomon Islands	Western Pacific	≥5 years	387937	6.71165	4.64259	9.59525
All taxa	DIAR	All foodborne etiologies	2003	Mortality	Rate per 100,000	SLB	Solomon Islands	Western Pacific	All ages	461922	10.3612	7.60057	14.0061
All taxa	DIAR	All foodborne etiologies	2003	Mortality	Rate per 100,000	SLE	Sierra Leone	Africa	<5 years	889855	640.673	530.981	770.829
All taxa	DIAR	All foodborne etiologies	2003	Mortality	Rate per 100,000	SLE	Sierra Leone	Africa	≥5 years	4188080	47.8407	35.7654	64.7666
All taxa	DIAR	All foodborne etiologies	2003	Mortality	Rate per 100,000	SLE	Sierra Leone	Africa	All ages	5077935	151.728	124.977	185.48
All taxa	DIAR	All foodborne etiologies	2003	Mortality	Rate per 100,000	SLV	El Salvador	Americas	<5 years	705614	37.6961	29.4857	47.0425
All taxa	DIAR	All foodborne etiologies	2003	Mortality	Rate per 100,000	SLV	El Salvador	Americas	≥5 years	5288626	2.58732	1.75726	3.70225
All taxa	DIAR	All foodborne etiologies	2003	Mortality	Rate per 100,000	SLV	El Salvador	Americas	All ages	5994240	6.72016	5.26829	8.54503
All taxa	DIAR	All foodborne etiologies	2003	Mortality	Rate per 100,000	SMR	San Marino	Europe	<5 years	1469	3.00143	2.13202	4.19837
All taxa	DIAR	All foodborne etiologies	2003	Mortality	Rate per 100,000	SMR	San Marino	Europe	≥5 years	26196	0.638198	0.443647	0.900374
All taxa	DIAR	All foodborne etiologies	2003	Mortality	Rate per 100,000	SMR	San Marino	Europe	All ages	27665	0.763685	0.534384	1.06567
All taxa	DIAR	All foodborne etiologies	2003	Mortality	Rate per 100,000	SOM	Somalia	Eastern Mediterranean	<5 years	1970251	569.893	384.302	813.364
All taxa	DIAR	All foodborne etiologies	2003	Mortality	Rate per 100,000	SOM	Somalia	Eastern Mediterranean	≥5 years	7751717	71.4136	48.2164	104.668
All taxa	DIAR	All foodborne etiologies	2003	Mortality	Rate per 100,000	SOM	Somalia	Eastern Mediterranean	All ages	9721968	172.435	124.669	243.234
All taxa	DIAR	All foodborne etiologies	2003	Mortality	Rate per 100,000	SRB	Serbia	Europe	<5 years	356004	1.88263	0.998605	3.38805
All taxa	DIAR	All foodborne etiologies	2003	Mortality	Rate per 100,000	SRB	Serbia	Europe	≥5 years	7246972	0.0330604	0.0186611	0.0565225
All taxa	DIAR	All foodborne etiologies	2003	Mortality	Rate per 100,000	SRB	Serbia	Europe	All ages	7602976	0.119665	0.0690308	0.203622
All taxa	DIAR	All foodborne etiologies	2003	Mortality	Rate per 100,000	SSD	South Sudan	Africa	<5 years	1304167	475.061	379.336	602.007
All taxa	DIAR	All foodborne etiologies	2003	Mortality	Rate per 100,000	SSD	South Sudan	Africa	≥5 years	5440073	44.4995	31.7226	61.6319
All taxa	DIAR	All foodborne etiologies	2003	Mortality	Rate per 100,000	SSD	South Sudan	Africa	All ages	6744240	127.759	101.167	161.168
All taxa	DIAR	All foodborne etiologies	2003	Mortality	Rate per 100,000	STP	Sao Tome and Principe	Africa	<5 years	24204	144.328	104.309	194.639
All taxa	DIAR	All foodborne etiologies	2003	Mortality	Rate per 100,000	STP	Sao Tome and Principe	Africa	≥5 years	127672	11.7189	8.46077	15.8599
All taxa	DIAR	All foodborne etiologies	2003	Mortality	Rate per 100,000	STP	Sao Tome and Principe	Africa	All ages	151876	32.8524	25.1753	42.4099
All taxa	DIAR	All foodborne etiologies	2003	Mortality	Rate per 100,000	SUR	Suriname	Americas	<5 years	57345	9.13014	5.03819	15.1591
All taxa	DIAR	All foodborne etiologies	2003	Mortality	Rate per 100,000	SUR	Suriname	Americas	≥5 years	444201	2.65367	1.81602	3.65577
All taxa	DIAR	All foodborne etiologies	2003	Mortality	Rate per 100,000	SUR	Suriname	Americas	All ages	501546	3.39417	2.44056	4.55509
All taxa	DIAR	All foodborne etiologies	2003	Mortality	Rate per 100,000	SVK	Slovakia	Europe	<5 years	267704	3.22656	2.29422	4.50265
All taxa	DIAR	All foodborne etiologies	2003	Mortality	Rate per 100,000	SVK	Slovakia	Europe	≥5 years	5109206	0.637445	0.443892	0.898771
All taxa	DIAR	All foodborne etiologies	2003	Mortality	Rate per 100,000	SVK	Slovakia	Europe	All ages	5376910	0.766351	0.537384	1.06746
All taxa	DIAR	All foodborne etiologies	2003	Mortality	Rate per 100,000	SVN	Slovenia	Europe	<5 years	89621	3.54139	2.51551	4.95409
All taxa	DIAR	All foodborne etiologies	2003	Mortality	Rate per 100,000	SVN	Slovenia	Europe	≥5 years	1902199	0.632601	0.439655	0.892546
All taxa	DIAR	All foodborne etiologies	2003	Mortality	Rate per 100,000	SVN	Slovenia	Europe	All ages	1991820	0.76348	0.534174	1.06549
All taxa	DIAR	All foodborne etiologies	2003	Mortality	Rate per 100,000	SWE	Sweden	Europe	<5 years	462502	3.06877	2.17871	4.29442
All taxa	DIAR	All foodborne etiologies	2003	Mortality	Rate per 100,000	SWE	Sweden	Europe	≥5 years	8478412	0.636482	0.44168	0.898066
All taxa	DIAR	All foodborne etiologies	2003	Mortality	Rate per 100,000	SWE	Sweden	Europe	All ages	8940914	0.762301	0.532795	1.06471
All taxa	DIAR	All foodborne etiologies	2003	Mortality	Rate per 100,000	SWZ	Eswatini	Africa	<5 years	150624	218.707	171.541	275.327
All taxa	DIAR	All foodborne etiologies	2003	Mortality	Rate per 100,000	SWZ	Eswatini	Africa	≥5 years	912675	22.3386	16.5628	29.5363
All taxa	DIAR	All foodborne etiologies	2003	Mortality	Rate per 100,000	SWZ	Eswatini	Africa	All ages	1063299	50.1555	40.1461	62.0857
All taxa	DIAR	All foodborne etiologies	2003	Mortality	Rate per 100,000	SYC	Seychelles	Africa	<5 years	7231	3.8182	0.85784	9.51898
All taxa	DIAR	All foodborne etiologies	2003	Mortality	Rate per 100,000	SYC	Seychelles	Africa	≥5 years	79238	3.69799	2.62738	5.10013
All taxa	DIAR	All foodborne etiologies	2003	Mortality	Rate per 100,000	SYC	Seychelles	Africa	All ages	86469	3.70804	2.66706	5.29985
All taxa	DIAR	All foodborne etiologies	2003	Mortality	Rate per 100,000	SYR	Syria	Eastern Mediterranean	<5 years	2530611	5.25994	3.91831	6.91471
All taxa	DIAR	All foodborne etiologies	2003	Mortality	Rate per 100,000	SYR	Syria	Eastern Mediterranean	≥5 years	15147154	0.356529	0.241763	0.523338
All taxa	DIAR	All foodborne etiologies	2003	Mortality	Rate per 100,000	SYR	Syria	Eastern Mediterranean	All ages	17677765	1.05846	0.786527	1.42874
All taxa	DIAR	All foodborne etiologies	2003	Mortality	Rate per 100,000	TCD	Chad	Africa	<5 years	1898236	527.136	432.997	633.8
All taxa	DIAR	All foodborne etiologies	2003	Mortality	Rate per 100,000	TCD	Chad	Africa	≥5 years	7379657	51.4146	39.2703	66.4328
All taxa	DIAR	All foodborne etiologies	2003	Mortality	Rate per 100,000	TCD	Chad	Africa	All ages	9277893	148.746	120.523	179.949
All taxa	DIAR	All foodborne etiologies	2003	Mortality	Rate per 100,000	TGO	Togo	Africa	<5 years	887156	218.425	179.76	261.858
All taxa	DIAR	All foodborne etiologies	2003	Mortality	Rate per 100,000	TGO	Togo	Africa	≥5 years	4593954	36.5127	27.6494	49.4871
All taxa	DIAR	All foodborne etiologies	2003	Mortality	Rate per 100,000	TGO	Togo	Africa	All ages	5481110	65.9565	53.4537	81.4399
All taxa	DIAR	All foodborne etiologies	2003	Mortality	Rate per 100,000	THA	Thailand	South-East Asia	<5 years	4677004	5.61918	3.85751	7.87326
All taxa	DIAR	All foodborne etiologies	2003	Mortality	Rate per 100,000	THA	Thailand	South-East Asia	≥5 years	59894177	4.31995	2.88129	6.2797
All taxa	DIAR	All foodborne etiologies	2003	Mortality	Rate per 100,000	THA	Thailand	South-East Asia	All ages	64571181	4.41406	3.06632	6.39073
All taxa	DIAR	All foodborne etiologies	2003	Mortality	Rate per 100,000	TJK	Tajikistan	Europe	<5 years	882673	131.507	101.051	168.663
All taxa	DIAR	All foodborne etiologies	2003	Mortality	Rate per 100,000	TJK	Tajikistan	Europe	≥5 years	5711983	0.851192	0.588182	1.25276
All taxa	DIAR	All foodborne etiologies	2003	Mortality	Rate per 100,000	TJK	Tajikistan	Europe	All ages	6594656	18.339	14.0441	23.5209
All taxa	DIAR	All foodborne etiologies	2003	Mortality	Rate per 100,000	TKM	Turkmenistan	Europe	<5 years	528181	97.5988	74.6132	124.434
All taxa	DIAR	All foodborne etiologies	2003	Mortality	Rate per 100,000	TKM	Turkmenistan	Europe	≥5 years	4288503	0.341721	0.242101	0.51977
All taxa	DIAR	All foodborne etiologies	2003	Mortality	Rate per 100,000	TKM	Turkmenistan	Europe	All ages	4816684	11.0066	8.38369	13.9854
All taxa	DIAR	All foodborne etiologies	2003	Mortality	Rate per 100,000	TLS	Timor-Leste	South-East Asia	<5 years	151184	283.982	229.14	348.712
All taxa	DIAR	All foodborne etiologies	2003	Mortality	Rate per 100,000	TLS	Timor-Leste	South-East Asia	≥5 years	758645	6.77279	4.43873	10.1289
All taxa	DIAR	All foodborne etiologies	2003	Mortality	Rate per 100,000	TLS	Timor-Leste	South-East Asia	All ages	909829	52.836	42.5297	65.5705
All taxa	DIAR	All foodborne etiologies	2003	Mortality	Rate per 100,000	TON	Tonga	Western Pacific	<5 years	14251	4.6586	3.06732	6.88644
All taxa	DIAR	All foodborne etiologies	2003	Mortality	Rate per 100,000	TON	Tonga	Western Pacific	≥5 years	89909	1.4259	0.995741	2.06198
All taxa	DIAR	All foodborne etiologies	2003	Mortality	Rate per 100,000	TON	Tonga	Western Pacific	All ages	104160	1.8682	1.38257	2.60515
All taxa	DIAR	All foodborne etiologies	2003	Mortality	Rate per 100,000	TTO	Trinidad and Tobago	Americas	<5 years	94625	1.55247	1.08412	2.26775
All taxa	DIAR	All foodborne etiologies	2003	Mortality	Rate per 100,000	TTO	Trinidad and Tobago	Americas	≥5 years	1240738	0.37909	0.260273	0.568178
All taxa	DIAR	All foodborne etiologies	2003	Mortality	Rate per 100,000	TTO	Trinidad and Tobago	Americas	All ages	1335363	0.462237	0.319791	0.692683
All taxa	DIAR	All foodborne etiologies	2003	Mortality	Rate per 100,000	TUN	Tunisia	Eastern Mediterranean	<5 years	839638	7.59026	5.69689	9.74586
All taxa	DIAR	All foodborne etiologies	2003	Mortality	Rate per 100,000	TUN	Tunisia	Eastern Mediterranean	≥5 years	9182261	0.427378	0.287714	0.628701
All taxa	DIAR	All foodborne etiologies	2003	Mortality	Rate per 100,000	TUN	Tunisia	Eastern Mediterranean	All ages	10021899	1.02749	0.776104	1.36049
All taxa	DIAR	All foodborne etiologies	2003	Mortality	Rate per 100,000	TUR	Turkey	Europe	<5 years	6584051	0.958996	0.555047	2.1391
All taxa	DIAR	All foodborne etiologies	2003	Mortality	Rate per 100,000	TUR	Turkey	Europe	≥5 years	60861515	0.420372	0.271119	0.664332
All taxa	DIAR	All foodborne etiologies	2003	Mortality	Rate per 100,000	TUR	Turkey	Europe	All ages	67445566	0.472952	0.302754	0.805797
All taxa	DIAR	All foodborne etiologies	2003	Mortality	Rate per 100,000	TUV	Tuvalu	Western Pacific	<5 years	1192	107.488	83.217	137.462
All taxa	DIAR	All foodborne etiologies	2003	Mortality	Rate per 100,000	TUV	Tuvalu	Western Pacific	≥5 years	8449	29.1164	20.2031	42.0677
All taxa	DIAR	All foodborne etiologies	2003	Mortality	Rate per 100,000	TUV	Tuvalu	Western Pacific	All ages	9641	38.8061	29.2575	52.969
All taxa	DIAR	All foodborne etiologies	2003	Mortality	Rate per 100,000	TZA	Tanzania	Africa	<5 years	6420962	251.163	200.481	311.033
All taxa	DIAR	All foodborne etiologies	2003	Mortality	Rate per 100,000	TZA	Tanzania	Africa	≥5 years	30172924	25.0507	18.7153	34.6595
All taxa	DIAR	All foodborne etiologies	2003	Mortality	Rate per 100,000	TZA	Tanzania	Africa	All ages	36593886	64.7256	51.3248	81.4925
All taxa	DIAR	All foodborne etiologies	2003	Mortality	Rate per 100,000	UGA	Uganda	Africa	<5 years	5155373	167.229	134.406	205.935
All taxa	DIAR	All foodborne etiologies	2003	Mortality	Rate per 100,000	UGA	Uganda	Africa	≥5 years	20794292	27.1594	19.8889	38.1951
All taxa	DIAR	All foodborne etiologies	2003	Mortality	Rate per 100,000	UGA	Uganda	Africa	All ages	25949665	54.9868	43.7461	68.526
All taxa	DIAR	All foodborne etiologies	2003	Mortality	Rate per 100,000	UKR	Ukraine	Europe	<5 years	1923815	3.89468	2.63111	5.67204
All taxa	DIAR	All foodborne etiologies	2003	Mortality	Rate per 100,000	UKR	Ukraine	Europe	≥5 years	46557685	0.0524342	0.0331489	0.103484
All taxa	DIAR	All foodborne etiologies	2003	Mortality	Rate per 100,000	UKR	Ukraine	Europe	All ages	48481500	0.2049	0.139768	0.314885
All taxa	DIAR	All foodborne etiologies	2003	Mortality	Rate per 100,000	URY	Uruguay	Americas	<5 years	255592	1.39004	0.963327	2.04871
All taxa	DIAR	All foodborne etiologies	2003	Mortality	Rate per 100,000	URY	Uruguay	Americas	≥5 years	3024833	0.380252	0.260838	0.571265
All taxa	DIAR	All foodborne etiologies	2003	Mortality	Rate per 100,000	URY	Uruguay	Americas	All ages	3280425	0.458929	0.317871	0.687367
All taxa	DIAR	All foodborne etiologies	2003	Mortality	Rate per 100,000	USA	United States	Americas	<5 years	19457006	1.62568	1.13295	2.38002
All taxa	DIAR	All foodborne etiologies	2003	Mortality	Rate per 100,000	USA	United States	Americas	≥5 years	269027089	0.378274	0.25987	0.566591
All taxa	DIAR	All foodborne etiologies	2003	Mortality	Rate per 100,000	USA	United States	Americas	All ages	288484095	0.462407	0.320485	0.692381
All taxa	DIAR	All foodborne etiologies	2003	Mortality	Rate per 100,000	UZB	Uzbekistan	Europe	<5 years	2585035	77.5435	51.9635	112.804
All taxa	DIAR	All foodborne etiologies	2003	Mortality	Rate per 100,000	UZB	Uzbekistan	Europe	≥5 years	22970713	0.399441	0.286333	0.566099
All taxa	DIAR	All foodborne etiologies	2003	Mortality	Rate per 100,000	UZB	Uzbekistan	Europe	All ages	25555748	8.20278	5.53566	11.8089
All taxa	DIAR	All foodborne etiologies	2003	Mortality	Rate per 100,000	VCT	Saint Vincent and the Grenadines	Americas	<5 years	11127	25.9888	12.7847	45.286
All taxa	DIAR	All foodborne etiologies	2003	Mortality	Rate per 100,000	VCT	Saint Vincent and the Grenadines	Americas	≥5 years	102138	1.18786	0.898075	1.6304
All taxa	DIAR	All foodborne etiologies	2003	Mortality	Rate per 100,000	VCT	Saint Vincent and the Grenadines	Americas	All ages	113265	3.62427	2.21204	5.64827
All taxa	DIAR	All foodborne etiologies	2003	Mortality	Rate per 100,000	VEN	Venezuela	Americas	<5 years	2869600	40.2878	30.9897	52.8286
All taxa	DIAR	All foodborne etiologies	2003	Mortality	Rate per 100,000	VEN	Venezuela	Americas	≥5 years	22797511	2.03401	1.41646	2.88006
All taxa	DIAR	All foodborne etiologies	2003	Mortality	Rate per 100,000	VEN	Venezuela	Americas	All ages	25667111	6.31081	4.70328	8.48469
All taxa	DIAR	All foodborne etiologies	2003	Mortality	Rate per 100,000	VNM	Vietnam	Western Pacific	<5 years	6752670	28.9186	21.5595	38.2671
All taxa	DIAR	All foodborne etiologies	2003	Mortality	Rate per 100,000	VNM	Vietnam	Western Pacific	≥5 years	72418388	1.39506	0.834783	2.17625
All taxa	DIAR	All foodborne etiologies	2003	Mortality	Rate per 100,000	VNM	Vietnam	Western Pacific	All ages	79171058	3.7426	2.76535	4.96172
All taxa	DIAR	All foodborne etiologies	2003	Mortality	Rate per 100,000	VUT	Vanuatu	Western Pacific	<5 years	28986	23.9752	15.2424	34.918
All taxa	DIAR	All foodborne etiologies	2003	Mortality	Rate per 100,000	VUT	Vanuatu	Western Pacific	≥5 years	169302	8.07205	5.10577	12.4462
All taxa	DIAR	All foodborne etiologies	2003	Mortality	Rate per 100,000	VUT	Vanuatu	Western Pacific	All ages	198288	10.3968	6.87369	14.8606
All taxa	DIAR	All foodborne etiologies	2003	Mortality	Rate per 100,000	WPR	Western Pacific Region	Western Pacific	<5 years	117123048	25.97	20.9062	31.9536
All taxa	DIAR	All foodborne etiologies	2003	Mortality	Rate per 100,000	WPR	Western Pacific Region	Western Pacific	≥5 years	1593505724	0.475518	0.370439	0.631512
All taxa	DIAR	All foodborne etiologies	2003	Mortality	Rate per 100,000	WPR	Western Pacific Region	Western Pacific	All ages	1710628772	2.22107	1.79461	2.77281
All taxa	DIAR	All foodborne etiologies	2003	Mortality	Rate per 100,000	WSM	Samoa	Western Pacific	<5 years	26792	13.3068	9.83337	17.0804
All taxa	DIAR	All foodborne etiologies	2003	Mortality	Rate per 100,000	WSM	Samoa	Western Pacific	≥5 years	158200	1.80648	1.20153	2.67655
All taxa	DIAR	All foodborne etiologies	2003	Mortality	Rate per 100,000	WSM	Samoa	Western Pacific	All ages	184992	3.47205	2.6163	4.58281
All taxa	DIAR	All foodborne etiologies	2003	Mortality	Rate per 100,000	YEM	Yemen	Eastern Mediterranean	<5 years	3691228	193.917	151.066	253.139
All taxa	DIAR	All foodborne etiologies	2003	Mortality	Rate per 100,000	YEM	Yemen	Eastern Mediterranean	≥5 years	17450293	3.23749	2.10067	4.90106
All taxa	DIAR	All foodborne etiologies	2003	Mortality	Rate per 100,000	YEM	Yemen	Eastern Mediterranean	All ages	21141521	36.5294	28.4564	48.4299
All taxa	DIAR	All foodborne etiologies	2003	Mortality	Rate per 100,000	ZAF	South Africa	Africa	<5 years	4849725	166.405	129.615	214.354
All taxa	DIAR	All foodborne etiologies	2003	Mortality	Rate per 100,000	ZAF	South Africa	Africa	≥5 years	43410296	15.1843	10.9606	21.1864
All taxa	DIAR	All foodborne etiologies	2003	Mortality	Rate per 100,000	ZAF	South Africa	Africa	All ages	48260021	30.3807	23.3626	39.0613
All taxa	DIAR	All foodborne etiologies	2003	Mortality	Rate per 100,000	ZMB	Zambia	Africa	<5 years	2021151	267.531	211.023	335.375
All taxa	DIAR	All foodborne etiologies	2003	Mortality	Rate per 100,000	ZMB	Zambia	Africa	≥5 years	8786428	28.5845	20.8745	39.0795
All taxa	DIAR	All foodborne etiologies	2003	Mortality	Rate per 100,000	ZMB	Zambia	Africa	All ages	10807579	73.2705	56.8163	91.1388
All taxa	DIAR	All foodborne etiologies	2003	Mortality	Rate per 100,000	ZWE	Zimbabwe	Africa	<5 years	1946654	177.043	123.768	242.477
All taxa	DIAR	All foodborne etiologies	2003	Mortality	Rate per 100,000	ZWE	Zimbabwe	Africa	≥5 years	10212471	18.2519	13.3532	24.8394
All taxa	DIAR	All foodborne etiologies	2003	Mortality	Rate per 100,000	ZWE	Zimbabwe	Africa	All ages	12159125	43.6742	32.9061	58.4646
All taxa	DIAR	All foodborne etiologies	2004	Incidence	Number	AFG	Afghanistan	Eastern Mediterranean	<5 years	4699067	5.87412e+06	4.30416e+06	7.92203e+06
All taxa	DIAR	All foodborne etiologies	2004	Incidence	Number	AFG	Afghanistan	Eastern Mediterranean	≥5 years	18570715	3.73562e+06	2.29056e+06	5.7482e+06
All taxa	DIAR	All foodborne etiologies	2004	Incidence	Number	AFG	Afghanistan	Eastern Mediterranean	All ages	23269782	9.60975e+06	6.98103e+06	1.3501e+07
All taxa	DIAR	All foodborne etiologies	2004	Incidence	Number	AFR	African Region	Africa	<5 years	125732535	2.48536e+08	1.98134e+08	3.03054e+08
All taxa	DIAR	All foodborne etiologies	2004	Incidence	Number	AFR	African Region	Africa	≥5 years	614676856	4.79158e+08	3.72203e+08	6.11688e+08
All taxa	DIAR	All foodborne etiologies	2004	Incidence	Number	AFR	African Region	Africa	All ages	740409391	7.27694e+08	5.82421e+08	8.95674e+08
All taxa	DIAR	All foodborne etiologies	2004	Incidence	Number	AGO	Angola	Africa	<5 years	3350405	7.86903e+06	5.87684e+06	1.04519e+07
All taxa	DIAR	All foodborne etiologies	2004	Incidence	Number	AGO	Angola	Africa	≥5 years	14911772	9.056e+06	6.30549e+06	1.28845e+07
All taxa	DIAR	All foodborne etiologies	2004	Incidence	Number	AGO	Angola	Africa	All ages	18262177	1.6925e+07	1.2351e+07	2.29611e+07
All taxa	DIAR	All foodborne etiologies	2004	Incidence	Number	ALB	Albania	Europe	<5 years	244551	55879.7	37369.4	77067.7
All taxa	DIAR	All foodborne etiologies	2004	Incidence	Number	ALB	Albania	Europe	≥5 years	2864618	33483.8	19618.7	50191.2
All taxa	DIAR	All foodborne etiologies	2004	Incidence	Number	ALB	Albania	Europe	All ages	3109169	89363.4	59224.5	127877
All taxa	DIAR	All foodborne etiologies	2004	Incidence	Number	AMR	Region of the Americas	Americas	<5 years	76396027	4.13594e+07	3.22796e+07	5.18182e+07
All taxa	DIAR	All foodborne etiologies	2004	Incidence	Number	AMR	Region of the Americas	Americas	≥5 years	787672619	1.08482e+08	8.47676e+07	1.37313e+08
All taxa	DIAR	All foodborne etiologies	2004	Incidence	Number	AMR	Region of the Americas	Americas	All ages	864068646	1.49841e+08	1.20862e+08	1.84166e+08
All taxa	DIAR	All foodborne etiologies	2004	Incidence	Number	AND	Andorra	Europe	<5 years	3574	1385.58	1106.37	1744.58
All taxa	DIAR	All foodborne etiologies	2004	Incidence	Number	AND	Andorra	Europe	≥5 years	68482	4905.81	3931.29	6039.91
All taxa	DIAR	All foodborne etiologies	2004	Incidence	Number	AND	Andorra	Europe	All ages	72056	6291.4	5107.38	7687.06
All taxa	DIAR	All foodborne etiologies	2004	Incidence	Number	ARE	United Arab Emirates	Eastern Mediterranean	<5 years	294421	85431.7	63852.6	117710
All taxa	DIAR	All foodborne etiologies	2004	Incidence	Number	ARE	United Arab Emirates	Eastern Mediterranean	≥5 years	4016213	302798	241734	381104
All taxa	DIAR	All foodborne etiologies	2004	Incidence	Number	ARE	United Arab Emirates	Eastern Mediterranean	All ages	4310634	388229	307645	495956
All taxa	DIAR	All foodborne etiologies	2004	Incidence	Number	ARG	Argentina	Americas	<5 years	3502820	2.87001e+06	2.03579e+06	4.04841e+06
All taxa	DIAR	All foodborne etiologies	2004	Incidence	Number	ARG	Argentina	Americas	≥5 years	35115308	9.39258e+06	6.43048e+06	1.35036e+07
All taxa	DIAR	All foodborne etiologies	2004	Incidence	Number	ARG	Argentina	Americas	All ages	38618128	1.22626e+07	8.70402e+06	1.73439e+07
All taxa	DIAR	All foodborne etiologies	2004	Incidence	Number	ARM	Armenia	Europe	<5 years	176484	119684	87336.8	159033
All taxa	DIAR	All foodborne etiologies	2004	Incidence	Number	ARM	Armenia	Europe	≥5 years	2854215	199452	131255	284106
All taxa	DIAR	All foodborne etiologies	2004	Incidence	Number	ARM	Armenia	Europe	All ages	3030699	319136	223324	444934
All taxa	DIAR	All foodborne etiologies	2004	Incidence	Number	ATG	Antigua and Barbuda	Americas	<5 years	6702	1710.78	1325.26	2209.26
All taxa	DIAR	All foodborne etiologies	2004	Incidence	Number	ATG	Antigua and Barbuda	Americas	≥5 years	71593	5622.56	4472.11	6887.25
All taxa	DIAR	All foodborne etiologies	2004	Incidence	Number	ATG	Antigua and Barbuda	Americas	All ages	78295	7333.34	5868.64	8939.44
All taxa	DIAR	All foodborne etiologies	2004	Incidence	Number	AUS	Australia	Western Pacific	<5 years	1277710	363261	273952	483121
All taxa	DIAR	All foodborne etiologies	2004	Incidence	Number	AUS	Australia	Western Pacific	≥5 years	18653142	1.39265e+06	1.11156e+06	1.71736e+06
All taxa	DIAR	All foodborne etiologies	2004	Incidence	Number	AUS	Australia	Western Pacific	All ages	19930852	1.75591e+06	1.40154e+06	2.17774e+06
All taxa	DIAR	All foodborne etiologies	2004	Incidence	Number	AUT	Austria	Europe	<5 years	394887	156607	125048	197183
All taxa	DIAR	All foodborne etiologies	2004	Incidence	Number	AUT	Austria	Europe	≥5 years	7749316	554485	444339	682667
All taxa	DIAR	All foodborne etiologies	2004	Incidence	Number	AUT	Austria	Europe	All ages	8144203	711092	577266	868838
All taxa	DIAR	All foodborne etiologies	2004	Incidence	Number	AZE	Azerbaijan	Europe	<5 years	572706	365012	266313	483446
All taxa	DIAR	All foodborne etiologies	2004	Incidence	Number	AZE	Azerbaijan	Europe	≥5 years	7864966	443657	290967	641972
All taxa	DIAR	All foodborne etiologies	2004	Incidence	Number	AZE	Azerbaijan	Europe	All ages	8437672	808669	582660	1.11481e+06
All taxa	DIAR	All foodborne etiologies	2004	Incidence	Number	BDI	Burundi	Africa	<5 years	1290989	2.87544e+06	2.24542e+06	3.54788e+06
All taxa	DIAR	All foodborne etiologies	2004	Incidence	Number	BDI	Burundi	Africa	≥5 years	5878674	5.03471e+06	3.67277e+06	6.76808e+06
All taxa	DIAR	All foodborne etiologies	2004	Incidence	Number	BDI	Burundi	Africa	All ages	7169663	7.91015e+06	6.10647e+06	1.00893e+07
All taxa	DIAR	All foodborne etiologies	2004	Incidence	Number	BEL	Belgium	Europe	<5 years	571376	199919	159632	251716
All taxa	DIAR	All foodborne etiologies	2004	Incidence	Number	BEL	Belgium	Europe	≥5 years	9825199	707834	567225	871466
All taxa	DIAR	All foodborne etiologies	2004	Incidence	Number	BEL	Belgium	Europe	All ages	10396575	907752	736916	1.10913e+06
All taxa	DIAR	All foodborne etiologies	2004	Incidence	Number	BEN	Benin	Africa	<5 years	1403297	2.07033e+06	1.61323e+06	2.61256e+06
All taxa	DIAR	All foodborne etiologies	2004	Incidence	Number	BEN	Benin	Africa	≥5 years	6630896	4.75872e+06	3.58909e+06	6.15956e+06
All taxa	DIAR	All foodborne etiologies	2004	Incidence	Number	BEN	Benin	Africa	All ages	8034193	6.82905e+06	5.36188e+06	8.5672e+06
All taxa	DIAR	All foodborne etiologies	2004	Incidence	Number	BFA	Burkina Faso	Africa	<5 years	2410974	5.10753e+06	3.85465e+06	6.4682e+06
All taxa	DIAR	All foodborne etiologies	2004	Incidence	Number	BFA	Burkina Faso	Africa	≥5 years	10876488	7.55842e+06	5.3524e+06	1.02463e+07
All taxa	DIAR	All foodborne etiologies	2004	Incidence	Number	BFA	Burkina Faso	Africa	All ages	13287462	1.2666e+07	9.38447e+06	1.625e+07
All taxa	DIAR	All foodborne etiologies	2004	Incidence	Number	BGD	Bangladesh	South-East Asia	<5 years	18367159	1.6322e+07	1.23872e+07	2.03505e+07
All taxa	DIAR	All foodborne etiologies	2004	Incidence	Number	BGD	Bangladesh	South-East Asia	≥5 years	123595994	5.22787e+07	3.84613e+07	6.78697e+07
All taxa	DIAR	All foodborne etiologies	2004	Incidence	Number	BGD	Bangladesh	South-East Asia	All ages	141963153	6.86008e+07	5.12784e+07	8.67856e+07
All taxa	DIAR	All foodborne etiologies	2004	Incidence	Number	BGR	Bulgaria	Europe	<5 years	331263	33934	23484.2	47971
All taxa	DIAR	All foodborne etiologies	2004	Incidence	Number	BGR	Bulgaria	Europe	≥5 years	7444657	32188.4	19974.1	47247.3
All taxa	DIAR	All foodborne etiologies	2004	Incidence	Number	BGR	Bulgaria	Europe	All ages	7775920	66122.4	45303.3	93246.9
All taxa	DIAR	All foodborne etiologies	2004	Incidence	Number	BHR	Bahrain	Eastern Mediterranean	<5 years	72212	16669.5	12459	22967.6
All taxa	DIAR	All foodborne etiologies	2004	Incidence	Number	BHR	Bahrain	Eastern Mediterranean	≥5 years	768880	59081.9	47167.1	74361.1
All taxa	DIAR	All foodborne etiologies	2004	Incidence	Number	BHR	Bahrain	Eastern Mediterranean	All ages	841092	75751.4	60027.7	96771
All taxa	DIAR	All foodborne etiologies	2004	Incidence	Number	BHS	Bahamas	Americas	<5 years	27409	7378.44	5715.73	9528.34
All taxa	DIAR	All foodborne etiologies	2004	Incidence	Number	BHS	Bahamas	Americas	≥5 years	310270	24249.6	19287.8	29704
All taxa	DIAR	All foodborne etiologies	2004	Incidence	Number	BHS	Bahamas	Americas	All ages	337679	31628	25310.9	38555
All taxa	DIAR	All foodborne etiologies	2004	Incidence	Number	BIH	Bosnia and Herzegovina	Europe	<5 years	209628	51396.4	34903.6	70347.4
All taxa	DIAR	All foodborne etiologies	2004	Incidence	Number	BIH	Bosnia and Herzegovina	Europe	≥5 years	3960588	38341.7	23618.5	56238.2
All taxa	DIAR	All foodborne etiologies	2004	Incidence	Number	BIH	Bosnia and Herzegovina	Europe	All ages	4170216	89738.2	61655.2	124645
All taxa	DIAR	All foodborne etiologies	2004	Incidence	Number	BLR	Belarus	Europe	<5 years	449689	208435	149502	278417
All taxa	DIAR	All foodborne etiologies	2004	Incidence	Number	BLR	Belarus	Europe	≥5 years	9318713	328919	217662	465304
All taxa	DIAR	All foodborne etiologies	2004	Incidence	Number	BLR	Belarus	Europe	All ages	9768402	537354	380694	740097
All taxa	DIAR	All foodborne etiologies	2004	Incidence	Number	BLZ	Belize	Americas	<5 years	36619	10281.5	7602.56	13970.5
All taxa	DIAR	All foodborne etiologies	2004	Incidence	Number	BLZ	Belize	Americas	≥5 years	231081	39879.9	27155.4	55792.8
All taxa	DIAR	All foodborne etiologies	2004	Incidence	Number	BLZ	Belize	Americas	All ages	267700	50161.4	35605.8	68633.9
All taxa	DIAR	All foodborne etiologies	2004	Incidence	Number	BOL	Bolivia	Americas	<5 years	1177928	1.39947e+06	966349	1.85278e+06
All taxa	DIAR	All foodborne etiologies	2004	Incidence	Number	BOL	Bolivia	Americas	≥5 years	7948881	1.16538e+06	805564	1.67742e+06
All taxa	DIAR	All foodborne etiologies	2004	Incidence	Number	BOL	Bolivia	Americas	All ages	9126809	2.56485e+06	1.84314e+06	3.40666e+06
All taxa	DIAR	All foodborne etiologies	2004	Incidence	Number	BRA	Brazil	Americas	<5 years	16392954	7.76352e+06	5.27361e+06	1.09975e+07
All taxa	DIAR	All foodborne etiologies	2004	Incidence	Number	BRA	Brazil	Americas	≥5 years	165266471	2.38234e+07	1.60305e+07	3.45347e+07
All taxa	DIAR	All foodborne etiologies	2004	Incidence	Number	BRA	Brazil	Americas	All ages	181659425	3.15869e+07	2.17671e+07	4.36335e+07
All taxa	DIAR	All foodborne etiologies	2004	Incidence	Number	BRB	Barbados	Americas	<5 years	19231	5824.59	4512.03	7521.73
All taxa	DIAR	All foodborne etiologies	2004	Incidence	Number	BRB	Barbados	Americas	≥5 years	247335	19142.8	15225.9	23448.6
All taxa	DIAR	All foodborne etiologies	2004	Incidence	Number	BRB	Barbados	Americas	All ages	266566	24967.4	19980.6	30435.5
All taxa	DIAR	All foodborne etiologies	2004	Incidence	Number	BRN	Brunei	Western Pacific	<5 years	31773	6376.3	4808.66	8480.18
All taxa	DIAR	All foodborne etiologies	2004	Incidence	Number	BRN	Brunei	Western Pacific	≥5 years	318072	24445.1	19511.1	30144.8
All taxa	DIAR	All foodborne etiologies	2004	Incidence	Number	BRN	Brunei	Western Pacific	All ages	349845	30821.4	24601.1	38225.8
All taxa	DIAR	All foodborne etiologies	2004	Incidence	Number	BTN	Bhutan	South-East Asia	<5 years	68889	60160.2	44203.2	78367.4
All taxa	DIAR	All foodborne etiologies	2004	Incidence	Number	BTN	Bhutan	South-East Asia	≥5 years	575306	194051	144487	261334
All taxa	DIAR	All foodborne etiologies	2004	Incidence	Number	BTN	Bhutan	South-East Asia	All ages	644195	254211	195281	334108
All taxa	DIAR	All foodborne etiologies	2004	Incidence	Number	BWA	Botswana	Africa	<5 years	223013	309074	232453	395378
All taxa	DIAR	All foodborne etiologies	2004	Incidence	Number	BWA	Botswana	Africa	≥5 years	1568238	1.34839e+06	984556	1.80806e+06
All taxa	DIAR	All foodborne etiologies	2004	Incidence	Number	BWA	Botswana	Africa	All ages	1791251	1.65747e+06	1.23123e+06	2.16722e+06
All taxa	DIAR	All foodborne etiologies	2004	Incidence	Number	CAF	Central African Republic	Africa	<5 years	718086	1.56269e+06	1.12027e+06	2.01903e+06
All taxa	DIAR	All foodborne etiologies	2004	Incidence	Number	CAF	Central African Republic	Africa	≥5 years	3428722	1.84949e+06	1.25551e+06	2.54895e+06
All taxa	DIAR	All foodborne etiologies	2004	Incidence	Number	CAF	Central African Republic	Africa	All ages	4146808	3.41218e+06	2.41341e+06	4.44066e+06
All taxa	DIAR	All foodborne etiologies	2004	Incidence	Number	CAN	Canada	Americas	<5 years	1718767	698818	541340	902436
All taxa	DIAR	All foodborne etiologies	2004	Incidence	Number	CAN	Canada	Americas	≥5 years	30263105	2.2967e+06	1.82676e+06	2.8133e+06
All taxa	DIAR	All foodborne etiologies	2004	Incidence	Number	CAN	Canada	Americas	All ages	31981872	2.99552e+06	2.39722e+06	3.65157e+06
All taxa	DIAR	All foodborne etiologies	2004	Incidence	Number	CHE	Switzerland	Europe	<5 years	367706	141500	112986	178162
All taxa	DIAR	All foodborne etiologies	2004	Incidence	Number	CHE	Switzerland	Europe	≥5 years	6990889	500998	401477	616815
All taxa	DIAR	All foodborne etiologies	2004	Incidence	Number	CHE	Switzerland	Europe	All ages	7358595	642498	521582	785028
All taxa	DIAR	All foodborne etiologies	2004	Incidence	Number	CHL	Chile	Americas	<5 years	1226183	351934	272627	454479
All taxa	DIAR	All foodborne etiologies	2004	Incidence	Number	CHL	Chile	Americas	≥5 years	14880325	1.15665e+06	919982	1.41681e+06
All taxa	DIAR	All foodborne etiologies	2004	Incidence	Number	CHL	Chile	Americas	All ages	16106508	1.50858e+06	1.20727e+06	1.83898e+06
All taxa	DIAR	All foodborne etiologies	2004	Incidence	Number	CHN	China	Western Pacific	<5 years	81144942	1.83336e+07	1.26989e+07	2.53121e+07
All taxa	DIAR	All foodborne etiologies	2004	Incidence	Number	CHN	China	Western Pacific	≥5 years	1217170722	4.30931e+07	2.98549e+07	6.18807e+07
All taxa	DIAR	All foodborne etiologies	2004	Incidence	Number	CHN	China	Western Pacific	All ages	1298315664	6.14267e+07	4.41985e+07	8.69154e+07
All taxa	DIAR	All foodborne etiologies	2004	Incidence	Number	CIV	Cote d'Ivoire	Africa	<5 years	3523196	6.06065e+06	4.58981e+06	7.62198e+06
All taxa	DIAR	All foodborne etiologies	2004	Incidence	Number	CIV	Cote d'Ivoire	Africa	≥5 years	15836520	9.39801e+06	6.98299e+06	1.22159e+07
All taxa	DIAR	All foodborne etiologies	2004	Incidence	Number	CIV	Cote d'Ivoire	Africa	All ages	19359716	1.54587e+07	1.22543e+07	1.95759e+07
All taxa	DIAR	All foodborne etiologies	2004	Incidence	Number	CMR	Cameroon	Africa	<5 years	2796119	6.22069e+06	4.67778e+06	7.90588e+06
All taxa	DIAR	All foodborne etiologies	2004	Incidence	Number	CMR	Cameroon	Africa	≥5 years	13584649	9.78497e+06	7.04746e+06	1.31162e+07
All taxa	DIAR	All foodborne etiologies	2004	Incidence	Number	CMR	Cameroon	Africa	All ages	16380768	1.60057e+07	1.19128e+07	2.05194e+07
All taxa	DIAR	All foodborne etiologies	2004	Incidence	Number	COD	Democratic Republic of Congo	Africa	<5 years	10354840	2.30686e+07	1.83291e+07	2.81423e+07
All taxa	DIAR	All foodborne etiologies	2004	Incidence	Number	COD	Democratic Republic of Congo	Africa	≥5 years	45775257	2.38198e+07	1.78997e+07	3.20902e+07
All taxa	DIAR	All foodborne etiologies	2004	Incidence	Number	COD	Democratic Republic of Congo	Africa	All ages	56130097	4.68884e+07	3.71443e+07	5.81882e+07
All taxa	DIAR	All foodborne etiologies	2004	Incidence	Number	COG	Congo	Africa	<5 years	554816	1.11963e+06	860997	1.40969e+06
All taxa	DIAR	All foodborne etiologies	2004	Incidence	Number	COG	Congo	Africa	≥5 years	2949739	1.85136e+06	1.3952e+06	2.38074e+06
All taxa	DIAR	All foodborne etiologies	2004	Incidence	Number	COG	Congo	Africa	All ages	3504555	2.97099e+06	2.31965e+06	3.71785e+06
All taxa	DIAR	All foodborne etiologies	2004	Incidence	Number	COK	Cook Islands	Western Pacific	<5 years	1520	274.321	206.878	364.834
All taxa	DIAR	All foodborne etiologies	2004	Incidence	Number	COK	Cook Islands	Western Pacific	≥5 years	13531	1051.68	839.405	1296.89
All taxa	DIAR	All foodborne etiologies	2004	Incidence	Number	COK	Cook Islands	Western Pacific	All ages	15051	1326	1058.39	1644.55
All taxa	DIAR	All foodborne etiologies	2004	Incidence	Number	COL	Colombia	Americas	<5 years	4230561	2.76093e+06	1.87571e+06	3.7643e+06
All taxa	DIAR	All foodborne etiologies	2004	Incidence	Number	COL	Colombia	Americas	≥5 years	37011381	6.32871e+06	4.19232e+06	9.17833e+06
All taxa	DIAR	All foodborne etiologies	2004	Incidence	Number	COL	Colombia	Americas	All ages	41241942	9.08964e+06	6.2061e+06	1.28637e+07
All taxa	DIAR	All foodborne etiologies	2004	Incidence	Number	COM	Comoros	Africa	<5 years	93733	183254	145049	229624
All taxa	DIAR	All foodborne etiologies	2004	Incidence	Number	COM	Comoros	Africa	≥5 years	481022	355214	265254	469676
All taxa	DIAR	All foodborne etiologies	2004	Incidence	Number	COM	Comoros	Africa	All ages	574755	538468	417276	678407
All taxa	DIAR	All foodborne etiologies	2004	Incidence	Number	CPV	Cape Verde	Africa	<5 years	57632	46907.6	34892.2	62814.4
All taxa	DIAR	All foodborne etiologies	2004	Incidence	Number	CPV	Cape Verde	Africa	≥5 years	418821	223237	154366	302355
All taxa	DIAR	All foodborne etiologies	2004	Incidence	Number	CPV	Cape Verde	Africa	All ages	476453	270144	192522	357481
All taxa	DIAR	All foodborne etiologies	2004	Incidence	Number	CRI	Costa Rica	Americas	<5 years	381801	169256	120375	235183
All taxa	DIAR	All foodborne etiologies	2004	Incidence	Number	CRI	Costa Rica	Americas	≥5 years	3787967	643082	472614	867857
All taxa	DIAR	All foodborne etiologies	2004	Incidence	Number	CRI	Costa Rica	Americas	All ages	4169768	812339	607164	1.07403e+06
All taxa	DIAR	All foodborne etiologies	2004	Incidence	Number	CUB	Cuba	Americas	<5 years	707458	209524	134364	307182
All taxa	DIAR	All foodborne etiologies	2004	Incidence	Number	CUB	Cuba	Americas	≥5 years	10517551	1.75125e+06	1.13215e+06	2.50705e+06
All taxa	DIAR	All foodborne etiologies	2004	Incidence	Number	CUB	Cuba	Americas	All ages	11225009	1.96077e+06	1.31965e+06	2.77235e+06
All taxa	DIAR	All foodborne etiologies	2004	Incidence	Number	CYP	Cyprus	Europe	<5 years	61646	19397.1	15488.3	24422.7
All taxa	DIAR	All foodborne etiologies	2004	Incidence	Number	CYP	Cyprus	Europe	≥5 years	947082	68677.6	55035.1	84554
All taxa	DIAR	All foodborne etiologies	2004	Incidence	Number	CYP	Cyprus	Europe	All ages	1008728	88074.7	71499.3	107613
All taxa	DIAR	All foodborne etiologies	2004	Incidence	Number	CZE	Czechia	Europe	<5 years	454413	197159	157429	248242
All taxa	DIAR	All foodborne etiologies	2004	Incidence	Number	CZE	Czechia	Europe	≥5 years	9798679	698065	559397	859439
All taxa	DIAR	All foodborne etiologies	2004	Incidence	Number	CZE	Czechia	Europe	All ages	10253092	895224	726746	1.09382e+06
All taxa	DIAR	All foodborne etiologies	2004	Incidence	Number	DEU	Germany	Europe	<5 years	3803273	1.57888e+06	1.26071e+06	1.98796e+06
All taxa	DIAR	All foodborne etiologies	2004	Incidence	Number	DEU	Germany	Europe	≥5 years	78304941	5.5902e+06	4.47973e+06	6.88251e+06
All taxa	DIAR	All foodborne etiologies	2004	Incidence	Number	DEU	Germany	Europe	All ages	82108214	7.16908e+06	5.81988e+06	8.75945e+06
All taxa	DIAR	All foodborne etiologies	2004	Incidence	Number	DJI	Djibouti	Eastern Mediterranean	<5 years	118899	146654	110442	189838
All taxa	DIAR	All foodborne etiologies	2004	Incidence	Number	DJI	Djibouti	Eastern Mediterranean	≥5 years	700972	420166	313796	559499
All taxa	DIAR	All foodborne etiologies	2004	Incidence	Number	DJI	Djibouti	Eastern Mediterranean	All ages	819871	566819	433797	719204
All taxa	DIAR	All foodborne etiologies	2004	Incidence	Number	DMA	Dominica	Americas	<5 years	5639	1239.08	856.91	1804.59
All taxa	DIAR	All foodborne etiologies	2004	Incidence	Number	DMA	Dominica	Americas	≥5 years	62964	9807.44	6779.65	13801
All taxa	DIAR	All foodborne etiologies	2004	Incidence	Number	DMA	Dominica	Americas	All ages	68603	11046.5	7776.05	15359.3
All taxa	DIAR	All foodborne etiologies	2004	Incidence	Number	DNK	Denmark	Europe	<5 years	330371	103794	82877.7	130686
All taxa	DIAR	All foodborne etiologies	2004	Incidence	Number	DNK	Denmark	Europe	≥5 years	5067326	367493	294492	452448
All taxa	DIAR	All foodborne etiologies	2004	Incidence	Number	DNK	Denmark	Europe	All ages	5397697	471287	382592	575836
All taxa	DIAR	All foodborne etiologies	2004	Incidence	Number	DOM	Dominican Republic	Americas	<5 years	1033750	820651	615747	1.05892e+06
All taxa	DIAR	All foodborne etiologies	2004	Incidence	Number	DOM	Dominican Republic	Americas	≥5 years	8010172	1.64181e+06	1.14949e+06	2.2385e+06
All taxa	DIAR	All foodborne etiologies	2004	Incidence	Number	DOM	Dominican Republic	Americas	All ages	9043922	2.46246e+06	1.82076e+06	3.2192e+06
All taxa	DIAR	All foodborne etiologies	2004	Incidence	Number	DZA	Algeria	Africa	<5 years	2932746	2.46958e+06	1.88568e+06	3.17814e+06
All taxa	DIAR	All foodborne etiologies	2004	Incidence	Number	DZA	Algeria	Africa	≥5 years	29460494	4.35964e+06	3.06284e+06	6.15541e+06
All taxa	DIAR	All foodborne etiologies	2004	Incidence	Number	DZA	Algeria	Africa	All ages	32393240	6.82922e+06	5.1561e+06	9.05416e+06
All taxa	DIAR	All foodborne etiologies	2004	Incidence	Number	ECU	Ecuador	Americas	<5 years	1576900	2.07765e+06	1.59335e+06	2.67345e+06
All taxa	DIAR	All foodborne etiologies	2004	Incidence	Number	ECU	Ecuador	Americas	≥5 years	11913553	3.66175e+06	2.72042e+06	4.96228e+06
All taxa	DIAR	All foodborne etiologies	2004	Incidence	Number	ECU	Ecuador	Americas	All ages	13490453	5.7394e+06	4.33864e+06	7.46145e+06
All taxa	DIAR	All foodborne etiologies	2004	Incidence	Number	EGY	Egypt	Eastern Mediterranean	<5 years	9798046	1.13019e+07	8.38357e+06	1.45947e+07
All taxa	DIAR	All foodborne etiologies	2004	Incidence	Number	EGY	Egypt	Eastern Mediterranean	≥5 years	68867576	1.02059e+07	6.70094e+06	1.481e+07
All taxa	DIAR	All foodborne etiologies	2004	Incidence	Number	EGY	Egypt	Eastern Mediterranean	All ages	78665622	2.15078e+07	1.52984e+07	2.83299e+07
All taxa	DIAR	All foodborne etiologies	2004	Incidence	Number	EMR	Eastern Mediterranean Region	Eastern Mediterranean	<5 years	72566198	1.08898e+08	8.21339e+07	1.39599e+08
All taxa	DIAR	All foodborne etiologies	2004	Incidence	Number	EMR	Eastern Mediterranean Region	Eastern Mediterranean	≥5 years	461754685	1.69059e+08	1.21348e+08	2.29481e+08
All taxa	DIAR	All foodborne etiologies	2004	Incidence	Number	EMR	Eastern Mediterranean Region	Eastern Mediterranean	All ages	534320883	2.77957e+08	2.11171e+08	3.56441e+08
All taxa	DIAR	All foodborne etiologies	2004	Incidence	Number	ERI	Eritrea	Africa	<5 years	410195	856393	661579	1.08109e+06
All taxa	DIAR	All foodborne etiologies	2004	Incidence	Number	ERI	Eritrea	Africa	≥5 years	2155204	2.18865e+06	1.63872e+06	2.91037e+06
All taxa	DIAR	All foodborne etiologies	2004	Incidence	Number	ERI	Eritrea	Africa	All ages	2565399	3.04505e+06	2.36088e+06	3.8545e+06
All taxa	DIAR	All foodborne etiologies	2004	Incidence	Number	ESP	Spain	Europe	<5 years	2117714	824234	658138	1.03779e+06
All taxa	DIAR	All foodborne etiologies	2004	Incidence	Number	ESP	Spain	Europe	≥5 years	40745832	2.91829e+06	2.33859e+06	3.59292e+06
All taxa	DIAR	All foodborne etiologies	2004	Incidence	Number	ESP	Spain	Europe	All ages	42863546	3.74253e+06	3.0382e+06	4.57276e+06
All taxa	DIAR	All foodborne etiologies	2004	Incidence	Number	EST	Estonia	Europe	<5 years	64100	26275.2	20980.3	33082.9
All taxa	DIAR	All foodborne etiologies	2004	Incidence	Number	EST	Estonia	Europe	≥5 years	1302319	93030.4	74550.3	114537
All taxa	DIAR	All foodborne etiologies	2004	Incidence	Number	EST	Estonia	Europe	All ages	1366419	119306	96852.7	145772
All taxa	DIAR	All foodborne etiologies	2004	Incidence	Number	ETH	Ethiopia	Africa	<5 years	14067080	3.26502e+07	2.4368e+07	4.20408e+07
All taxa	DIAR	All foodborne etiologies	2004	Incidence	Number	ETH	Ethiopia	Africa	≥5 years	60874349	5.3621e+07	3.82208e+07	7.43215e+07
All taxa	DIAR	All foodborne etiologies	2004	Incidence	Number	ETH	Ethiopia	Africa	All ages	74941429	8.62712e+07	6.4398e+07	1.14593e+08
All taxa	DIAR	All foodborne etiologies	2004	Incidence	Number	EUR	European Region	Europe	<5 years	50408087	2.28567e+07	1.84679e+07	2.76548e+07
All taxa	DIAR	All foodborne etiologies	2004	Incidence	Number	EUR	European Region	Europe	≥5 years	827979593	5.73624e+07	4.7634e+07	6.99053e+07
All taxa	DIAR	All foodborne etiologies	2004	Incidence	Number	EUR	European Region	Europe	All ages	878387680	8.02191e+07	6.63627e+07	9.69999e+07
All taxa	DIAR	All foodborne etiologies	2004	Incidence	Number	FIN	Finland	Europe	<5 years	283141	100371	80144.4	126376
All taxa	DIAR	All foodborne etiologies	2004	Incidence	Number	FIN	Finland	Europe	≥5 years	4936540	355373	284780	437526
All taxa	DIAR	All foodborne etiologies	2004	Incidence	Number	FIN	Finland	Europe	All ages	5219681	455744	369974	556845
All taxa	DIAR	All foodborne etiologies	2004	Incidence	Number	FJI	Fiji	Western Pacific	<5 years	98804	50949.1	36421.2	66130.5
All taxa	DIAR	All foodborne etiologies	2004	Incidence	Number	FJI	Fiji	Western Pacific	≥5 years	771540	140340	99882.9	193875
All taxa	DIAR	All foodborne etiologies	2004	Incidence	Number	FJI	Fiji	Western Pacific	All ages	870344	191289	141181	253218
All taxa	DIAR	All foodborne etiologies	2004	Incidence	Number	FRA	France	Europe	<5 years	3791803	1.17192e+06	935762	1.47556e+06
All taxa	DIAR	All foodborne etiologies	2004	Incidence	Number	FRA	France	Europe	≥5 years	57152942	4.14932e+06	3.32508e+06	5.10853e+06
All taxa	DIAR	All foodborne etiologies	2004	Incidence	Number	FRA	France	Europe	All ages	60944745	5.32125e+06	4.3198e+06	6.50169e+06
All taxa	DIAR	All foodborne etiologies	2004	Incidence	Number	FSM	Micronesia	Western Pacific	<5 years	15100	12922.1	9407.02	17005.5
All taxa	DIAR	All foodborne etiologies	2004	Incidence	Number	FSM	Micronesia	Western Pacific	≥5 years	97049	18640.5	12573.3	27032
All taxa	DIAR	All foodborne etiologies	2004	Incidence	Number	FSM	Micronesia	Western Pacific	All ages	112149	31562.6	22600.6	42991.6
All taxa	DIAR	All foodborne etiologies	2004	Incidence	Number	GAB	Gabon	Africa	<5 years	204155	291762	209994	391482
All taxa	DIAR	All foodborne etiologies	2004	Incidence	Number	GAB	Gabon	Africa	≥5 years	1197229	648903	451254	899963
All taxa	DIAR	All foodborne etiologies	2004	Incidence	Number	GAB	Gabon	Africa	All ages	1401384	940665	677220	1.27706e+06
All taxa	DIAR	All foodborne etiologies	2004	Incidence	Number	GBR	United Kingdom	Europe	<5 years	3452010	1.15313e+06	920754	1.4519e+06
All taxa	DIAR	All foodborne etiologies	2004	Incidence	Number	GBR	United Kingdom	Europe	≥5 years	56515246	4.08277e+06	3.27175e+06	5.0266e+06
All taxa	DIAR	All foodborne etiologies	2004	Incidence	Number	GBR	United Kingdom	Europe	All ages	59967256	5.2359e+06	4.25052e+06	6.39741e+06
All taxa	DIAR	All foodborne etiologies	2004	Incidence	Number	GEO	Georgia	Europe	<5 years	241805	122732	87072.9	164627
All taxa	DIAR	All foodborne etiologies	2004	Incidence	Number	GEO	Georgia	Europe	≥5 years	3829427	268171	172967	385442
All taxa	DIAR	All foodborne etiologies	2004	Incidence	Number	GEO	Georgia	Europe	All ages	4071232	390903	267800	545349
All taxa	DIAR	All foodborne etiologies	2004	Incidence	Number	GHA	Ghana	Africa	<5 years	3319889	5.28567e+06	3.87335e+06	6.7854e+06
All taxa	DIAR	All foodborne etiologies	2004	Incidence	Number	GHA	Ghana	Africa	≥5 years	18259530	1.11034e+07	7.91097e+06	1.50113e+07
All taxa	DIAR	All foodborne etiologies	2004	Incidence	Number	GHA	Ghana	Africa	All ages	21579419	1.63891e+07	1.19849e+07	2.14348e+07
All taxa	DIAR	All foodborne etiologies	2004	Incidence	Number	GIN	Guinea	Africa	<5 years	1543581	2.50352e+06	1.96102e+06	3.22259e+06
All taxa	DIAR	All foodborne etiologies	2004	Incidence	Number	GIN	Guinea	Africa	≥5 years	7426123	5.52492e+06	4.14382e+06	7.31535e+06
All taxa	DIAR	All foodborne etiologies	2004	Incidence	Number	GIN	Guinea	Africa	All ages	8969704	8.02844e+06	6.24489e+06	1.01961e+07
All taxa	DIAR	All foodborne etiologies	2004	Incidence	Number	GLOBAL	Global	All WHO Member States	<5 years	633552100	6.99833e+08	5.60714e+08	8.546e+08
All taxa	DIAR	All foodborne etiologies	2004	Incidence	Number	GLOBAL	Global	All WHO Member States	≥5 years	5784893268	1.74206e+09	1.39793e+09	2.18254e+09
All taxa	DIAR	All foodborne etiologies	2004	Incidence	Number	GLOBAL	Global	All WHO Member States	All ages	6418445368	2.44189e+09	1.98846e+09	2.96114e+09
All taxa	DIAR	All foodborne etiologies	2004	Incidence	Number	GMB	Gambia	Africa	<5 years	278796	547773	416392	701086
All taxa	DIAR	All foodborne etiologies	2004	Incidence	Number	GMB	Gambia	Africa	≥5 years	1320195	965802	712829	1.28926e+06
All taxa	DIAR	All foodborne etiologies	2004	Incidence	Number	GMB	Gambia	Africa	All ages	1598991	1.51357e+06	1.12974e+06	1.94038e+06
All taxa	DIAR	All foodborne etiologies	2004	Incidence	Number	GNB	Guinea-Bissau	Africa	<5 years	228298	433325	310750	552736
All taxa	DIAR	All foodborne etiologies	2004	Incidence	Number	GNB	Guinea-Bissau	Africa	≥5 years	1105586	955149	686231	1.27129e+06
All taxa	DIAR	All foodborne etiologies	2004	Incidence	Number	GNB	Guinea-Bissau	Africa	All ages	1333884	1.38847e+06	1.02367e+06	1.79927e+06
All taxa	DIAR	All foodborne etiologies	2004	Incidence	Number	GNQ	Equatorial Guinea	Africa	<5 years	138124	258440	191931	335943
All taxa	DIAR	All foodborne etiologies	2004	Incidence	Number	GNQ	Equatorial Guinea	Africa	≥5 years	735170	454282	325271	610830
All taxa	DIAR	All foodborne etiologies	2004	Incidence	Number	GNQ	Equatorial Guinea	Africa	All ages	873294	712722	534340	925936
All taxa	DIAR	All foodborne etiologies	2004	Incidence	Number	GRC	Greece	Europe	<5 years	533976	210211	167851	264676
All taxa	DIAR	All foodborne etiologies	2004	Incidence	Number	GRC	Greece	Europe	≥5 years	10397880	744278	596430	916334
All taxa	DIAR	All foodborne etiologies	2004	Incidence	Number	GRC	Greece	Europe	All ages	10931856	954489	774857	1.16623e+06
All taxa	DIAR	All foodborne etiologies	2004	Incidence	Number	GRD	Grenada	Americas	<5 years	9501	3181.35	2054.55	4869.14
All taxa	DIAR	All foodborne etiologies	2004	Incidence	Number	GRD	Grenada	Americas	≥5 years	99614	33128.8	22494.9	47687.2
All taxa	DIAR	All foodborne etiologies	2004	Incidence	Number	GRD	Grenada	Americas	All ages	109115	36310.1	24911.1	51186
All taxa	DIAR	All foodborne etiologies	2004	Incidence	Number	GTM	Guatemala	Americas	<5 years	1932586	1.45784e+06	1.05722e+06	1.96245e+06
All taxa	DIAR	All foodborne etiologies	2004	Incidence	Number	GTM	Guatemala	Americas	≥5 years	10732672	4.28896e+06	2.90818e+06	5.94958e+06
All taxa	DIAR	All foodborne etiologies	2004	Incidence	Number	GTM	Guatemala	Americas	All ages	12665258	5.7468e+06	3.98755e+06	7.82258e+06
All taxa	DIAR	All foodborne etiologies	2004	Incidence	Number	GUY	Guyana	Americas	<5 years	89519	16671.9	12915	21529.8
All taxa	DIAR	All foodborne etiologies	2004	Incidence	Number	GUY	Guyana	Americas	≥5 years	673482	54793	43581.6	67117.6
All taxa	DIAR	All foodborne etiologies	2004	Incidence	Number	GUY	Guyana	Americas	All ages	763001	71464.9	57191.1	87116.7
All taxa	DIAR	All foodborne etiologies	2004	Incidence	Number	HND	Honduras	Americas	<5 years	1082681	581409	398380	790088
All taxa	DIAR	All foodborne etiologies	2004	Incidence	Number	HND	Honduras	Americas	≥5 years	6126468	1.66553e+06	1.14783e+06	2.32108e+06
All taxa	DIAR	All foodborne etiologies	2004	Incidence	Number	HND	Honduras	Americas	All ages	7209149	2.24694e+06	1.57749e+06	3.06804e+06
All taxa	DIAR	All foodborne etiologies	2004	Incidence	Number	HRV	Croatia	Europe	<5 years	206778	82830.5	66138.9	104291
All taxa	DIAR	All foodborne etiologies	2004	Incidence	Number	HRV	Croatia	Europe	≥5 years	4100746	293271	235014	361067
All taxa	DIAR	All foodborne etiologies	2004	Incidence	Number	HRV	Croatia	Europe	All ages	4307524	376101	305320	459534
All taxa	DIAR	All foodborne etiologies	2004	Incidence	Number	HTI	Haiti	Americas	<5 years	1209405	959334	694186	1.25409e+06
All taxa	DIAR	All foodborne etiologies	2004	Incidence	Number	HTI	Haiti	Americas	≥5 years	7627018	1.78955e+06	1.25877e+06	2.45082e+06
All taxa	DIAR	All foodborne etiologies	2004	Incidence	Number	HTI	Haiti	Americas	All ages	8836423	2.74889e+06	2.03414e+06	3.66444e+06
All taxa	DIAR	All foodborne etiologies	2004	Incidence	Number	HUN	Hungary	Europe	<5 years	476348	194133	155013	244432
All taxa	DIAR	All foodborne etiologies	2004	Incidence	Number	HUN	Hungary	Europe	≥5 years	9619391	687352	550812	846249
All taxa	DIAR	All foodborne etiologies	2004	Incidence	Number	HUN	Hungary	Europe	All ages	10095739	881485	715592	1.07703e+06
All taxa	DIAR	All foodborne etiologies	2004	Incidence	Number	IDN	Indonesia	South-East Asia	<5 years	22467699	2.93522e+07	2.07128e+07	4.11234e+07
All taxa	DIAR	All foodborne etiologies	2004	Incidence	Number	IDN	Indonesia	South-East Asia	≥5 years	204050320	5.64836e+07	3.92992e+07	7.90321e+07
All taxa	DIAR	All foodborne etiologies	2004	Incidence	Number	IDN	Indonesia	South-East Asia	All ages	226518019	8.58358e+07	6.21101e+07	1.17543e+08
All taxa	DIAR	All foodborne etiologies	2004	Incidence	Number	IND	India	South-East Asia	<5 years	134523561	1.67907e+08	1.28203e+08	2.22261e+08
All taxa	DIAR	All foodborne etiologies	2004	Incidence	Number	IND	India	South-East Asia	≥5 years	991835944	6.90425e+08	5.15547e+08	9.10846e+08
All taxa	DIAR	All foodborne etiologies	2004	Incidence	Number	IND	India	South-East Asia	All ages	1126359505	8.58332e+08	6.52077e+08	1.11038e+09
All taxa	DIAR	All foodborne etiologies	2004	Incidence	Number	IRL	Ireland	Europe	<5 years	288876	77399.9	61802.6	97453.7
All taxa	DIAR	All foodborne etiologies	2004	Incidence	Number	IRL	Ireland	Europe	≥5 years	3736230	274043	219605	337394
All taxa	DIAR	All foodborne etiologies	2004	Incidence	Number	IRL	Ireland	Europe	All ages	4025106	351443	285302	429405
All taxa	DIAR	All foodborne etiologies	2004	Incidence	Number	IRN	Iran	Eastern Mediterranean	<5 years	5305070	3.19053e+06	2.2539e+06	4.25564e+06
All taxa	DIAR	All foodborne etiologies	2004	Incidence	Number	IRN	Iran	Eastern Mediterranean	≥5 years	64180667	9.7676e+06	6.58477e+06	1.39364e+07
All taxa	DIAR	All foodborne etiologies	2004	Incidence	Number	IRN	Iran	Eastern Mediterranean	All ages	69485737	1.29581e+07	9.07455e+06	1.77091e+07
All taxa	DIAR	All foodborne etiologies	2004	Incidence	Number	IRQ	Iraq	Eastern Mediterranean	<5 years	4330320	4.94692e+06	3.74737e+06	6.32992e+06
All taxa	DIAR	All foodborne etiologies	2004	Incidence	Number	IRQ	Iraq	Eastern Mediterranean	≥5 years	22831805	4.77681e+06	3.27516e+06	6.67203e+06
All taxa	DIAR	All foodborne etiologies	2004	Incidence	Number	IRQ	Iraq	Eastern Mediterranean	All ages	27162125	9.72373e+06	7.36404e+06	1.26383e+07
All taxa	DIAR	All foodborne etiologies	2004	Incidence	Number	ISL	Iceland	Europe	<5 years	20936	5589.26	4462.93	7037.4
All taxa	DIAR	All foodborne etiologies	2004	Incidence	Number	ISL	Iceland	Europe	≥5 years	269728	19789.4	15858.3	24364.1
All taxa	DIAR	All foodborne etiologies	2004	Incidence	Number	ISL	Iceland	Europe	All ages	290664	25378.6	20602.5	31008.6
All taxa	DIAR	All foodborne etiologies	2004	Incidence	Number	ISR	Israel	Europe	<5 years	664587	126120	100705	158797
All taxa	DIAR	All foodborne etiologies	2004	Incidence	Number	ISR	Israel	Europe	≥5 years	5894144	446540	357837	549768
All taxa	DIAR	All foodborne etiologies	2004	Incidence	Number	ISR	Israel	Europe	All ages	6558731	572660	464887	699697
All taxa	DIAR	All foodborne etiologies	2004	Incidence	Number	ITA	Italy	Europe	<5 years	2691101	1.11449e+06	889905	1.40325e+06
All taxa	DIAR	All foodborne etiologies	2004	Incidence	Number	ITA	Italy	Europe	≥5 years	55267038	3.94598e+06	3.16213e+06	4.85819e+06
All taxa	DIAR	All foodborne etiologies	2004	Incidence	Number	ITA	Italy	Europe	All ages	57958139	5.06048e+06	4.10811e+06	6.18308e+06
All taxa	DIAR	All foodborne etiologies	2004	Incidence	Number	JAM	Jamaica	Americas	<5 years	253101	72698.6	52878.6	99033.3
All taxa	DIAR	All foodborne etiologies	2004	Incidence	Number	JAM	Jamaica	Americas	≥5 years	2411504	338811	227508	471855
All taxa	DIAR	All foodborne etiologies	2004	Incidence	Number	JAM	Jamaica	Americas	All ages	2664605	411510	292670	556341
All taxa	DIAR	All foodborne etiologies	2004	Incidence	Number	JOR	Jordan	Eastern Mediterranean	<5 years	773775	471867	336455	632441
All taxa	DIAR	All foodborne etiologies	2004	Incidence	Number	JOR	Jordan	Eastern Mediterranean	≥5 years	5033421	901890	598615	1.30149e+06
