## Supplementary file S3 for "Updated Estimates of the Global, Regional and National Burden, and Etiology of Diarrheal Diseases Transmissible via Food: A Systematic Review and Meta-Analytical Modelling Study for the World Health Organization" (part 23 of 103)

### Sheet: Burden_estimates (continued)
Taxon	Path_Code	Pathogen	Year	Indicator	Metric	Geo_Code	Geography	WHO_Region	Age_group	Population	Estimate	Lower_UI	Upper_UI
All taxa	DIAR	All foodborne etiologies	2004	Incidence	Number	JOR	Jordan	Eastern Mediterranean	All ages	5807196	1.37376e+06	977314	1.8988e+06
All taxa	DIAR	All foodborne etiologies	2004	Incidence	Number	JPN	Japan	Western Pacific	<5 years	5842970	2.32843e+06	1.75597e+06	3.0967e+06
All taxa	DIAR	All foodborne etiologies	2004	Incidence	Number	JPN	Japan	Western Pacific	≥5 years	121909909	8.92664e+06	7.12488e+06	1.1008e+07
All taxa	DIAR	All foodborne etiologies	2004	Incidence	Number	JPN	Japan	Western Pacific	All ages	127752879	1.12551e+07	8.98359e+06	1.39589e+07
All taxa	DIAR	All foodborne etiologies	2004	Incidence	Number	KAZ	Kazakhstan	Europe	<5 years	1229813	379881	276989	512437
All taxa	DIAR	All foodborne etiologies	2004	Incidence	Number	KAZ	Kazakhstan	Europe	≥5 years	14565616	544935	353229	782505
All taxa	DIAR	All foodborne etiologies	2004	Incidence	Number	KAZ	Kazakhstan	Europe	All ages	15795429	924816	658058	1.28016e+06
All taxa	DIAR	All foodborne etiologies	2004	Incidence	Number	KEN	Kenya	Africa	<5 years	5894888	1.13685e+07	8.42502e+06	1.47657e+07
All taxa	DIAR	All foodborne etiologies	2004	Incidence	Number	KEN	Kenya	Africa	≥5 years	28278507	2.79988e+07	2.05995e+07	3.74254e+07
All taxa	DIAR	All foodborne etiologies	2004	Incidence	Number	KEN	Kenya	Africa	All ages	34173395	3.93673e+07	2.9882e+07	5.16183e+07
All taxa	DIAR	All foodborne etiologies	2004	Incidence	Number	KGZ	Kyrgyzstan	Europe	<5 years	539880	238853	181756	314107
All taxa	DIAR	All foodborne etiologies	2004	Incidence	Number	KGZ	Kyrgyzstan	Europe	≥5 years	4640995	231562	153024	327626
All taxa	DIAR	All foodborne etiologies	2004	Incidence	Number	KGZ	Kyrgyzstan	Europe	All ages	5180875	470415	344208	628175
All taxa	DIAR	All foodborne etiologies	2004	Incidence	Number	KHM	Cambodia	Western Pacific	<5 years	1623997	2.12508e+06	1.49957e+06	2.83528e+06
All taxa	DIAR	All foodborne etiologies	2004	Incidence	Number	KHM	Cambodia	Western Pacific	≥5 years	11524398	2.15571e+06	1.41809e+06	3.11184e+06
All taxa	DIAR	All foodborne etiologies	2004	Incidence	Number	KHM	Cambodia	Western Pacific	All ages	13148395	4.2808e+06	2.97048e+06	5.87637e+06
All taxa	DIAR	All foodborne etiologies	2004	Incidence	Number	KIR	Kiribati	Western Pacific	<5 years	12913	10107.9	7223.25	13526.4
All taxa	DIAR	All foodborne etiologies	2004	Incidence	Number	KIR	Kiribati	Western Pacific	≥5 years	82202	25685.8	17608.2	36560.1
All taxa	DIAR	All foodborne etiologies	2004	Incidence	Number	KIR	Kiribati	Western Pacific	All ages	95115	35793.7	25388.1	48418.8
All taxa	DIAR	All foodborne etiologies	2004	Incidence	Number	KNA	Saint Kitts and Nevis	Americas	<5 years	4004	1010.65	782.901	1305.13
All taxa	DIAR	All foodborne etiologies	2004	Incidence	Number	KNA	Saint Kitts and Nevis	Americas	≥5 years	42249	3321.54	2641.91	4068.66
All taxa	DIAR	All foodborne etiologies	2004	Incidence	Number	KNA	Saint Kitts and Nevis	Americas	All ages	46253	4332.19	3466.92	5281
All taxa	DIAR	All foodborne etiologies	2004	Incidence	Number	KOR	South Korea	Western Pacific	<5 years	2769692	867792	654440	1.15412e+06
All taxa	DIAR	All foodborne etiologies	2004	Incidence	Number	KOR	South Korea	Western Pacific	≥5 years	44843110	3.32691e+06	2.6554e+06	4.10261e+06
All taxa	DIAR	All foodborne etiologies	2004	Incidence	Number	KOR	South Korea	Western Pacific	All ages	47612802	4.1947e+06	3.34814e+06	5.20241e+06
All taxa	DIAR	All foodborne etiologies	2004	Incidence	Number	KWT	Kuwait	Eastern Mediterranean	<5 years	198664	42299.3	31615	58281
All taxa	DIAR	All foodborne etiologies	2004	Incidence	Number	KWT	Kuwait	Eastern Mediterranean	≥5 years	1935631	149922	119688	188693
All taxa	DIAR	All foodborne etiologies	2004	Incidence	Number	KWT	Kuwait	Eastern Mediterranean	All ages	2134295	192221	152322	245559
All taxa	DIAR	All foodborne etiologies	2004	Incidence	Number	LAO	Laos	Western Pacific	<5 years	808042	883198	653318	1.16835e+06
All taxa	DIAR	All foodborne etiologies	2004	Incidence	Number	LAO	Laos	Western Pacific	≥5 years	4932703	799894	533487	1.14934e+06
All taxa	DIAR	All foodborne etiologies	2004	Incidence	Number	LAO	Laos	Western Pacific	All ages	5740745	1.68309e+06	1.21473e+06	2.26259e+06
All taxa	DIAR	All foodborne etiologies	2004	Incidence	Number	LBN	Lebanon	Eastern Mediterranean	<5 years	450167	402161	284082	565050
All taxa	DIAR	All foodborne etiologies	2004	Incidence	Number	LBN	Lebanon	Eastern Mediterranean	≥5 years	4111795	761308	493237	1.10081e+06
All taxa	DIAR	All foodborne etiologies	2004	Incidence	Number	LBN	Lebanon	Eastern Mediterranean	All ages	4561962	1.16347e+06	808757	1.59827e+06
All taxa	DIAR	All foodborne etiologies	2004	Incidence	Number	LBR	Liberia	Africa	<5 years	531840	1.31746e+06	1.01586e+06	1.63624e+06
All taxa	DIAR	All foodborne etiologies	2004	Incidence	Number	LBR	Liberia	Africa	≥5 years	2579675	2.56849e+06	1.9176e+06	3.44294e+06
All taxa	DIAR	All foodborne etiologies	2004	Incidence	Number	LBR	Liberia	Africa	All ages	3111515	3.88596e+06	3.01142e+06	4.91058e+06
All taxa	DIAR	All foodborne etiologies	2004	Incidence	Number	LBY	Libya	Eastern Mediterranean	<5 years	604452	403100	290053	550089
All taxa	DIAR	All foodborne etiologies	2004	Incidence	Number	LBY	Libya	Eastern Mediterranean	≥5 years	5072056	866970	578955	1.28466e+06
All taxa	DIAR	All foodborne etiologies	2004	Incidence	Number	LBY	Libya	Eastern Mediterranean	All ages	5676508	1.27007e+06	907766	1.77604e+06
All taxa	DIAR	All foodborne etiologies	2004	Incidence	Number	LCA	Saint Lucia	Americas	<5 years	14604	4557.37	3230.79	6438.16
All taxa	DIAR	All foodborne etiologies	2004	Incidence	Number	LCA	Saint Lucia	Americas	≥5 years	149022	34371.2	23676	48973.4
All taxa	DIAR	All foodborne etiologies	2004	Incidence	Number	LCA	Saint Lucia	Americas	All ages	163626	38928.6	27383.1	54098.9
All taxa	DIAR	All foodborne etiologies	2004	Incidence	Number	LKA	Sri Lanka	South-East Asia	<5 years	1777824	1.28356e+06	979522	1.6506e+06
All taxa	DIAR	All foodborne etiologies	2004	Incidence	Number	LKA	Sri Lanka	South-East Asia	≥5 years	18245905	3.731e+06	2.70097e+06	5.04886e+06
All taxa	DIAR	All foodborne etiologies	2004	Incidence	Number	LKA	Sri Lanka	South-East Asia	All ages	20023729	5.01456e+06	3.79353e+06	6.58643e+06
All taxa	DIAR	All foodborne etiologies	2004	Incidence	Number	LSO	Lesotho	Africa	<5 years	254412	386743	298897	488812
All taxa	DIAR	All foodborne etiologies	2004	Incidence	Number	LSO	Lesotho	Africa	≥5 years	1724849	1.70452e+06	1.30953e+06	2.27719e+06
All taxa	DIAR	All foodborne etiologies	2004	Incidence	Number	LSO	Lesotho	Africa	All ages	1979261	2.09127e+06	1.64977e+06	2.68118e+06
All taxa	DIAR	All foodborne etiologies	2004	Incidence	Number	LTU	Lithuania	Europe	<5 years	157610	65351.2	52182	82283.2
All taxa	DIAR	All foodborne etiologies	2004	Incidence	Number	LTU	Lithuania	Europe	≥5 years	3240927	231384	185421	284874
All taxa	DIAR	All foodborne etiologies	2004	Incidence	Number	LTU	Lithuania	Europe	All ages	3398537	296735	240890	362562
All taxa	DIAR	All foodborne etiologies	2004	Incidence	Number	LUX	Luxembourg	Europe	<5 years	28033	8752.52	6988.75	11020.2
All taxa	DIAR	All foodborne etiologies	2004	Incidence	Number	LUX	Luxembourg	Europe	≥5 years	427133	30989.2	24833.3	38153.1
All taxa	DIAR	All foodborne etiologies	2004	Incidence	Number	LUX	Luxembourg	Europe	All ages	455166	39741.7	32262.5	48557.9
All taxa	DIAR	All foodborne etiologies	2004	Incidence	Number	LVA	Latvia	Europe	<5 years	99051	43794.7	34969.4	55141.6
All taxa	DIAR	All foodborne etiologies	2004	Incidence	Number	LVA	Latvia	Europe	≥5 years	2178458	155061	124258	190906
All taxa	DIAR	All foodborne etiologies	2004	Incidence	Number	LVA	Latvia	Europe	All ages	2277509	198855	161431	242969
All taxa	DIAR	All foodborne etiologies	2004	Incidence	Number	MAR	Morocco	Eastern Mediterranean	<5 years	3097160	3.70122e+06	2.63541e+06	4.97109e+06
All taxa	DIAR	All foodborne etiologies	2004	Incidence	Number	MAR	Morocco	Eastern Mediterranean	≥5 years	26658353	3.98856e+06	2.62396e+06	5.90756e+06
All taxa	DIAR	All foodborne etiologies	2004	Incidence	Number	MAR	Morocco	Eastern Mediterranean	All ages	29755513	7.68978e+06	5.47131e+06	1.05696e+07
All taxa	DIAR	All foodborne etiologies	2004	Incidence	Number	MCO	Monaco	Europe	<5 years	1586	622.01	496.665	783.168
All taxa	DIAR	All foodborne etiologies	2004	Incidence	Number	MCO	Monaco	Europe	≥5 years	30761	2202.29	1764.82	2711.4
All taxa	DIAR	All foodborne etiologies	2004	Incidence	Number	MCO	Monaco	Europe	All ages	32347	2824.3	2292.78	3450.84
All taxa	DIAR	All foodborne etiologies	2004	Incidence	Number	MDA	Moldova	Europe	<5 years	227445	133726	95187.8	175608
All taxa	DIAR	All foodborne etiologies	2004	Incidence	Number	MDA	Moldova	Europe	≥5 years	3844270	175806	112376	255160
All taxa	DIAR	All foodborne etiologies	2004	Incidence	Number	MDA	Moldova	Europe	All ages	4071715	309531	222277	427136
All taxa	DIAR	All foodborne etiologies	2004	Incidence	Number	MDG	Madagascar	Africa	<5 years	3233669	7.07523e+06	5.32123e+06	9.14329e+06
All taxa	DIAR	All foodborne etiologies	2004	Incidence	Number	MDG	Madagascar	Africa	≥5 years	15101468	1.67997e+07	1.23468e+07	2.2086e+07
All taxa	DIAR	All foodborne etiologies	2004	Incidence	Number	MDG	Madagascar	Africa	All ages	18335137	2.38749e+07	1.79761e+07	3.07612e+07
All taxa	DIAR	All foodborne etiologies	2004	Incidence	Number	MDV	Maldives	South-East Asia	<5 years	28122	30077.8	22213.9	40360.9
All taxa	DIAR	All foodborne etiologies	2004	Incidence	Number	MDV	Maldives	South-East Asia	≥5 years	270812	51513.6	34928.1	72774.9
All taxa	DIAR	All foodborne etiologies	2004	Incidence	Number	MDV	Maldives	South-East Asia	All ages	298934	81591.4	58797	110318
All taxa	DIAR	All foodborne etiologies	2004	Incidence	Number	MEX	Mexico	Americas	<5 years	11487099	5.11903e+06	3.37558e+06	7.29341e+06
All taxa	DIAR	All foodborne etiologies	2004	Incidence	Number	MEX	Mexico	Americas	≥5 years	92200837	1.38591e+07	9.28642e+06	1.93639e+07
All taxa	DIAR	All foodborne etiologies	2004	Incidence	Number	MEX	Mexico	Americas	All ages	103687936	1.89782e+07	1.30961e+07	2.53469e+07
All taxa	DIAR	All foodborne etiologies	2004	Incidence	Number	MHL	Marshall Islands	Western Pacific	<5 years	7957	4706.7	3353.12	6037.52
All taxa	DIAR	All foodborne etiologies	2004	Incidence	Number	MHL	Marshall Islands	Western Pacific	≥5 years	43769	6776.44	4731.28	9487.1
All taxa	DIAR	All foodborne etiologies	2004	Incidence	Number	MHL	Marshall Islands	Western Pacific	All ages	51726	11483.1	8418.52	15156.5
All taxa	DIAR	All foodborne etiologies	2004	Incidence	Number	MKD	North Macedonia	Europe	<5 years	139628	43417	31372.1	58159.5
All taxa	DIAR	All foodborne etiologies	2004	Incidence	Number	MKD	North Macedonia	Europe	≥5 years	1945112	20544.9	12551.3	29821.6
All taxa	DIAR	All foodborne etiologies	2004	Incidence	Number	MKD	North Macedonia	Europe	All ages	2084740	63961.9	45015.5	86934
All taxa	DIAR	All foodborne etiologies	2004	Incidence	Number	MLI	Mali	Africa	<5 years	2443468	5.78795e+06	4.28445e+06	7.40088e+06
All taxa	DIAR	All foodborne etiologies	2004	Incidence	Number	MLI	Mali	Africa	≥5 years	10444483	1.1748e+07	8.26291e+06	1.57612e+07
All taxa	DIAR	All foodborne etiologies	2004	Incidence	Number	MLI	Mali	Africa	All ages	12887951	1.7536e+07	1.28728e+07	2.29328e+07
All taxa	DIAR	All foodborne etiologies	2004	Incidence	Number	MLT	Malta	Europe	<5 years	21069	7874.98	6288.06	9915.34
All taxa	DIAR	All foodborne etiologies	2004	Incidence	Number	MLT	Malta	Europe	≥5 years	388463	27882.3	22343.6	34328
All taxa	DIAR	All foodborne etiologies	2004	Incidence	Number	MLT	Malta	Europe	All ages	409532	35757.3	29027.9	43689.6
All taxa	DIAR	All foodborne etiologies	2004	Incidence	Number	MMR	Myanmar	South-East Asia	<5 years	4843176	7.87851e+06	6.32159e+06	9.63438e+06
All taxa	DIAR	All foodborne etiologies	2004	Incidence	Number	MMR	Myanmar	South-East Asia	≥5 years	42032233	7.87642e+06	5.84386e+06	1.05454e+07
All taxa	DIAR	All foodborne etiologies	2004	Incidence	Number	MMR	Myanmar	South-East Asia	All ages	46875409	1.57549e+07	1.23243e+07	1.98256e+07
All taxa	DIAR	All foodborne etiologies	2004	Incidence	Number	MNE	Montenegro	Europe	<5 years	41878	6724.61	4489.35	9549.68
All taxa	DIAR	All foodborne etiologies	2004	Incidence	Number	MNE	Montenegro	Europe	≥5 years	591588	4759.16	2900.98	6940.12
All taxa	DIAR	All foodborne etiologies	2004	Incidence	Number	MNE	Montenegro	Europe	All ages	633466	11483.8	7704.11	16240.4
All taxa	DIAR	All foodborne etiologies	2004	Incidence	Number	MNG	Mongolia	Western Pacific	<5 years	239901	106374	77404.4	140590
All taxa	DIAR	All foodborne etiologies	2004	Incidence	Number	MNG	Mongolia	Western Pacific	≥5 years	2292563	63455.1	39373.4	96753.6
All taxa	DIAR	All foodborne etiologies	2004	Incidence	Number	MNG	Mongolia	Western Pacific	All ages	2532464	169829	119872	234630
All taxa	DIAR	All foodborne etiologies	2004	Incidence	Number	MOZ	Mozambique	Africa	<5 years	3462342	6.27444e+06	4.7196e+06	7.90827e+06
All taxa	DIAR	All foodborne etiologies	2004	Incidence	Number	MOZ	Mozambique	Africa	≥5 years	16150893	1.05888e+07	7.6729e+06	1.39925e+07
All taxa	DIAR	All foodborne etiologies	2004	Incidence	Number	MOZ	Mozambique	Africa	All ages	19613235	1.68633e+07	1.26161e+07	2.12105e+07
All taxa	DIAR	All foodborne etiologies	2004	Incidence	Number	MRT	Mauritania	Africa	<5 years	467934	937524	732106	1.18982e+06
All taxa	DIAR	All foodborne etiologies	2004	Incidence	Number	MRT	Mauritania	Africa	≥5 years	2366458	2.19073e+06	1.64143e+06	2.83016e+06
All taxa	DIAR	All foodborne etiologies	2004	Incidence	Number	MRT	Mauritania	Africa	All ages	2834392	3.12825e+06	2.43521e+06	3.92847e+06
All taxa	DIAR	All foodborne etiologies	2004	Incidence	Number	MUS	Mauritius	Africa	<5 years	96430	126884	91222.1	165404
All taxa	DIAR	All foodborne etiologies	2004	Incidence	Number	MUS	Mauritius	Africa	≥5 years	1149528	326541	237052	453941
All taxa	DIAR	All foodborne etiologies	2004	Incidence	Number	MUS	Mauritius	Africa	All ages	1245958	453426	330811	597572
All taxa	DIAR	All foodborne etiologies	2004	Incidence	Number	MWI	Malawi	Africa	<5 years	2241547	4.51334e+06	3.30202e+06	5.83516e+06
All taxa	DIAR	All foodborne etiologies	2004	Incidence	Number	MWI	Malawi	Africa	≥5 years	10094732	8.43635e+06	5.7986e+06	1.17802e+07
All taxa	DIAR	All foodborne etiologies	2004	Incidence	Number	MWI	Malawi	Africa	All ages	12336279	1.29497e+07	9.28303e+06	1.73147e+07
All taxa	DIAR	All foodborne etiologies	2004	Incidence	Number	MYS	Malaysia	Western Pacific	<5 years	2621969	865164	569392	1.20481e+06
All taxa	DIAR	All foodborne etiologies	2004	Incidence	Number	MYS	Malaysia	Western Pacific	≥5 years	22346100	3.10627e+06	2.06163e+06	4.57945e+06
All taxa	DIAR	All foodborne etiologies	2004	Incidence	Number	MYS	Malaysia	Western Pacific	All ages	24968069	3.97144e+06	2.73237e+06	5.68115e+06
All taxa	DIAR	All foodborne etiologies	2004	Incidence	Number	NAM	Namibia	Africa	<5 years	263030	310750	231934	396348
All taxa	DIAR	All foodborne etiologies	2004	Incidence	Number	NAM	Namibia	Africa	≥5 years	1666913	1.52131e+06	1.09868e+06	2.07009e+06
All taxa	DIAR	All foodborne etiologies	2004	Incidence	Number	NAM	Namibia	Africa	All ages	1929943	1.83206e+06	1.36485e+06	2.44525e+06
All taxa	DIAR	All foodborne etiologies	2004	Incidence	Number	NER	Niger	Africa	<5 years	2684117	7.02742e+06	5.67782e+06	8.54983e+06
All taxa	DIAR	All foodborne etiologies	2004	Incidence	Number	NER	Niger	Africa	≥5 years	10342096	8.94523e+06	6.65006e+06	1.19111e+07
All taxa	DIAR	All foodborne etiologies	2004	Incidence	Number	NER	Niger	Africa	All ages	13026213	1.59726e+07	1.25671e+07	1.98552e+07
All taxa	DIAR	All foodborne etiologies	2004	Incidence	Number	NGA	Nigeria	Africa	<5 years	24845640	4.96071e+07	3.64864e+07	6.41906e+07
All taxa	DIAR	All foodborne etiologies	2004	Incidence	Number	NGA	Nigeria	Africa	≥5 years	114249502	1.00584e+08	7.39165e+07	1.36339e+08
All taxa	DIAR	All foodborne etiologies	2004	Incidence	Number	NGA	Nigeria	Africa	All ages	139095142	1.50191e+08	1.12132e+08	1.95282e+08
All taxa	DIAR	All foodborne etiologies	2004	Incidence	Number	NIC	Nicaragua	Americas	<5 years	657964	447519	303699	618939
All taxa	DIAR	All foodborne etiologies	2004	Incidence	Number	NIC	Nicaragua	Americas	≥5 years	4583604	772914	500138	1.14752e+06
All taxa	DIAR	All foodborne etiologies	2004	Incidence	Number	NIC	Nicaragua	Americas	All ages	5241568	1.22043e+06	825305	1.7238e+06
All taxa	DIAR	All foodborne etiologies	2004	Incidence	Number	NIU	Niue	Western Pacific	<5 years	170	34.4838	26.0058	45.8619
All taxa	DIAR	All foodborne etiologies	2004	Incidence	Number	NIU	Niue	Western Pacific	≥5 years	1722	132.202	105.518	163.026
All taxa	DIAR	All foodborne etiologies	2004	Incidence	Number	NIU	Niue	Western Pacific	All ages	1892	166.686	133.046	206.729
All taxa	DIAR	All foodborne etiologies	2004	Incidence	Number	NLD	Netherlands	Europe	<5 years	1034661	315374	251821	397085
All taxa	DIAR	All foodborne etiologies	2004	Incidence	Number	NLD	Netherlands	Europe	≥5 years	15366056	1.11662e+06	894805	1.37475e+06
All taxa	DIAR	All foodborne etiologies	2004	Incidence	Number	NLD	Netherlands	Europe	All ages	16400717	1.43199e+06	1.16249e+06	1.74966e+06
All taxa	DIAR	All foodborne etiologies	2004	Incidence	Number	NOR	Norway	Europe	<5 years	290888	88017.9	70280.9	110823
All taxa	DIAR	All foodborne etiologies	2004	Incidence	Number	NOR	Norway	Europe	≥5 years	4286395	311637	249731	383679
All taxa	DIAR	All foodborne etiologies	2004	Incidence	Number	NOR	Norway	Europe	All ages	4577283	399655	324441	488313
All taxa	DIAR	All foodborne etiologies	2004	Incidence	Number	NPL	Nepal	South-East Asia	<5 years	3460521	3.68332e+06	2.77398e+06	4.79203e+06
All taxa	DIAR	All foodborne etiologies	2004	Incidence	Number	NPL	Nepal	South-East Asia	≥5 years	22402362	7.62436e+06	5.37673e+06	1.0569e+07
All taxa	DIAR	All foodborne etiologies	2004	Incidence	Number	NPL	Nepal	South-East Asia	All ages	25862883	1.13077e+07	8.39476e+06	1.52509e+07
All taxa	DIAR	All foodborne etiologies	2004	Incidence	Number	NRU	Nauru	Western Pacific	<5 years	1236	183.41	138.318	243.926
All taxa	DIAR	All foodborne etiologies	2004	Incidence	Number	NRU	Nauru	Western Pacific	≥5 years	8827	703.144	561.22	867.089
All taxa	DIAR	All foodborne etiologies	2004	Incidence	Number	NRU	Nauru	Western Pacific	All ages	10063	886.553	707.631	1099.53
All taxa	DIAR	All foodborne etiologies	2004	Incidence	Number	NZL	New Zealand	Western Pacific	<5 years	283273	73949.2	55768.5	98349.1
All taxa	DIAR	All foodborne etiologies	2004	Incidence	Number	NZL	New Zealand	Western Pacific	≥5 years	3774058	283503	226280	349605
All taxa	DIAR	All foodborne etiologies	2004	Incidence	Number	NZL	New Zealand	Western Pacific	All ages	4057331	357452	285312	443324
All taxa	DIAR	All foodborne etiologies	2004	Incidence	Number	OMN	Oman	Eastern Mediterranean	<5 years	257311	47115.2	35214.4	64916.5
All taxa	DIAR	All foodborne etiologies	2004	Incidence	Number	OMN	Oman	Eastern Mediterranean	≥5 years	2119986	166992	133315	210177
All taxa	DIAR	All foodborne etiologies	2004	Incidence	Number	OMN	Oman	Eastern Mediterranean	All ages	2377297	214107	169665	273518
All taxa	DIAR	All foodborne etiologies	2004	Incidence	Number	PAK	Pakistan	Eastern Mediterranean	<5 years	25797305	5.2834e+07	3.66848e+07	7.11423e+07
All taxa	DIAR	All foodborne etiologies	2004	Incidence	Number	PAK	Pakistan	Eastern Mediterranean	≥5 years	143373746	1.07156e+08	7.36001e+07	1.48167e+08
All taxa	DIAR	All foodborne etiologies	2004	Incidence	Number	PAK	Pakistan	Eastern Mediterranean	All ages	169171051	1.5999e+08	1.12883e+08	2.13077e+08
All taxa	DIAR	All foodborne etiologies	2004	Incidence	Number	PAN	Panama	Americas	<5 years	349377	70363.2	54507.2	90865.4
All taxa	DIAR	All foodborne etiologies	2004	Incidence	Number	PAN	Panama	Americas	≥5 years	2870837	231252	183934	283267
All taxa	DIAR	All foodborne etiologies	2004	Incidence	Number	PAN	Panama	Americas	All ages	3220214	301615	241373	367672
All taxa	DIAR	All foodborne etiologies	2004	Incidence	Number	PER	Peru	Americas	<5 years	3001307	4.39437e+06	3.15739e+06	5.99423e+06
All taxa	DIAR	All foodborne etiologies	2004	Incidence	Number	PER	Peru	Americas	≥5 years	24718172	7.13457e+06	4.66979e+06	9.89192e+06
All taxa	DIAR	All foodborne etiologies	2004	Incidence	Number	PER	Peru	Americas	All ages	27719479	1.15289e+07	8.14512e+06	1.5732e+07
All taxa	DIAR	All foodborne etiologies	2004	Incidence	Number	PHL	Philippines	Western Pacific	<5 years	11377003	1.40249e+07	9.83489e+06	1.88053e+07
All taxa	DIAR	All foodborne etiologies	2004	Incidence	Number	PHL	Philippines	Western Pacific	≥5 years	74192238	1.70884e+07	1.1375e+07	2.48542e+07
All taxa	DIAR	All foodborne etiologies	2004	Incidence	Number	PHL	Philippines	Western Pacific	All ages	85569241	3.11132e+07	2.15599e+07	4.24253e+07
All taxa	DIAR	All foodborne etiologies	2004	Incidence	Number	PLW	Palau	Western Pacific	<5 years	1347	610.274	423.71	821.709
All taxa	DIAR	All foodborne etiologies	2004	Incidence	Number	PLW	Palau	Western Pacific	≥5 years	18392	2739.56	1902.99	3893.12
All taxa	DIAR	All foodborne etiologies	2004	Incidence	Number	PLW	Palau	Western Pacific	All ages	19739	3349.84	2408.46	4614.18
All taxa	DIAR	All foodborne etiologies	2004	Incidence	Number	PNG	Papua New Guinea	Western Pacific	<5 years	915768	1.02978e+06	737870	1.40627e+06
All taxa	DIAR	All foodborne etiologies	2004	Incidence	Number	PNG	Papua New Guinea	Western Pacific	≥5 years	5309354	1.40145e+06	958019	2.02267e+06
All taxa	DIAR	All foodborne etiologies	2004	Incidence	Number	PNG	Papua New Guinea	Western Pacific	All ages	6225122	2.43124e+06	1.717e+06	3.32186e+06
All taxa	DIAR	All foodborne etiologies	2004	Incidence	Number	POL	Poland	Europe	<5 years	1821175	734355	586372	924621
All taxa	DIAR	All foodborne etiologies	2004	Incidence	Number	POL	Poland	Europe	≥5 years	36368358	2.60007e+06	2.08358e+06	3.20114e+06
All taxa	DIAR	All foodborne etiologies	2004	Incidence	Number	POL	Poland	Europe	All ages	38189533	3.33443e+06	2.7069e+06	4.07413e+06
All taxa	DIAR	All foodborne etiologies	2004	Incidence	Number	PRK	North Korea	South-East Asia	<5 years	1867923	1.49911e+06	1.09154e+06	1.99778e+06
All taxa	DIAR	All foodborne etiologies	2004	Incidence	Number	PRK	North Korea	South-East Asia	≥5 years	22310479	2.84495e+06	2.01037e+06	3.8512e+06
All taxa	DIAR	All foodborne etiologies	2004	Incidence	Number	PRK	North Korea	South-East Asia	All ages	24178402	4.34405e+06	3.25498e+06	5.6445e+06
All taxa	DIAR	All foodborne etiologies	2004	Incidence	Number	PRT	Portugal	Europe	<5 years	564874	201322	160752	253483
All taxa	DIAR	All foodborne etiologies	2004	Incidence	Number	PRT	Portugal	Europe	≥5 years	9904686	712803	571208	877584
All taxa	DIAR	All foodborne etiologies	2004	Incidence	Number	PRT	Portugal	Europe	All ages	10469560	914125	742089	1.11691e+06
All taxa	DIAR	All foodborne etiologies	2004	Incidence	Number	PRY	Paraguay	Americas	<5 years	646607	690209	532657	878068
All taxa	DIAR	All foodborne etiologies	2004	Incidence	Number	PRY	Paraguay	Americas	≥5 years	4711072	741868	528413	1.00076e+06
All taxa	DIAR	All foodborne etiologies	2004	Incidence	Number	PRY	Paraguay	Americas	All ages	5357679	1.43208e+06	1.08579e+06	1.84952e+06
All taxa	DIAR	All foodborne etiologies	2004	Incidence	Number	QAT	Qatar	Eastern Mediterranean	<5 years	59321	15091	11279.2	20792.7
All taxa	DIAR	All foodborne etiologies	2004	Incidence	Number	QAT	Qatar	Eastern Mediterranean	≥5 years	702124	53487.1	42700.6	67319.5
All taxa	DIAR	All foodborne etiologies	2004	Incidence	Number	QAT	Qatar	Eastern Mediterranean	All ages	761445	68578.1	54343.4	87607.3
All taxa	DIAR	All foodborne etiologies	2004	Incidence	Number	ROU	Romania	Europe	<5 years	1086116	413444	330129	520565
All taxa	DIAR	All foodborne etiologies	2004	Incidence	Number	ROU	Romania	Europe	≥5 years	20414706	1.46385e+06	1.17306e+06	1.80225e+06
All taxa	DIAR	All foodborne etiologies	2004	Incidence	Number	ROU	Romania	Europe	All ages	21500822	1.87729e+06	1.52399e+06	2.29375e+06
All taxa	DIAR	All foodborne etiologies	2004	Incidence	Number	RUS	Russia	Europe	<5 years	6705409	4.42078e+06	2.94682e+06	6.02989e+06
All taxa	DIAR	All foodborne etiologies	2004	Incidence	Number	RUS	Russia	Europe	≥5 years	138754681	8.63155e+06	5.63423e+06	1.24964e+07
All taxa	DIAR	All foodborne etiologies	2004	Incidence	Number	RUS	Russia	Europe	All ages	145460090	1.30523e+07	9.10929e+06	1.84804e+07
All taxa	DIAR	All foodborne etiologies	2004	Incidence	Number	RWA	Rwanda	Africa	<5 years	1481213	3.04212e+06	2.45328e+06	3.66847e+06
All taxa	DIAR	All foodborne etiologies	2004	Incidence	Number	RWA	Rwanda	Africa	≥5 years	7218599	4.69639e+06	3.45431e+06	6.41218e+06
All taxa	DIAR	All foodborne etiologies	2004	Incidence	Number	RWA	Rwanda	Africa	All ages	8699812	7.73851e+06	5.99434e+06	9.77856e+06
All taxa	DIAR	All foodborne etiologies	2004	Incidence	Number	SAU	Saudi Arabia	Eastern Mediterranean	<5 years	2197060	381044	284796	525011
All taxa	DIAR	All foodborne etiologies	2004	Incidence	Number	SAU	Saudi Arabia	Eastern Mediterranean	≥5 years	17029269	1.35054e+06	1.07818e+06	1.6998e+06
All taxa	DIAR	All foodborne etiologies	2004	Incidence	Number	SAU	Saudi Arabia	Eastern Mediterranean	All ages	19226329	1.73158e+06	1.37216e+06	2.21207e+06
All taxa	DIAR	All foodborne etiologies	2004	Incidence	Number	SDN	Sudan	Eastern Mediterranean	<5 years	5312304	1.19621e+07	8.68371e+06	1.5988e+07
All taxa	DIAR	All foodborne etiologies	2004	Incidence	Number	SDN	Sudan	Eastern Mediterranean	≥5 years	24892346	9.10059e+06	5.81391e+06	1.36495e+07
All taxa	DIAR	All foodborne etiologies	2004	Incidence	Number	SDN	Sudan	Eastern Mediterranean	All ages	30204650	2.10627e+07	1.47331e+07	2.89584e+07
All taxa	DIAR	All foodborne etiologies	2004	Incidence	Number	SEAR	South-East Asian Region	South-East Asia	<5 years	192178942	2.31819e+08	1.80209e+08	2.96559e+08
All taxa	DIAR	All foodborne etiologies	2004	Incidence	Number	SEAR	South-East Asian Region	South-East Asia	≥5 years	1486634365	8.34849e+08	6.2529e+08	1.07701e+09
All taxa	DIAR	All foodborne etiologies	2004	Incidence	Number	SEAR	South-East Asian Region	South-East Asia	All ages	1678813307	1.06667e+09	8.14618e+08	1.36701e+09
All taxa	DIAR	All foodborne etiologies	2004	Incidence	Number	SEN	Senegal	Africa	<5 years	1798400	3.66651e+06	2.69106e+06	4.82242e+06
All taxa	DIAR	All foodborne etiologies	2004	Incidence	Number	SEN	Senegal	Africa	≥5 years	9048603	6.9484e+06	4.85054e+06	9.55992e+06
All taxa	DIAR	All foodborne etiologies	2004	Incidence	Number	SEN	Senegal	Africa	All ages	10847003	1.06149e+07	7.69788e+06	1.3876e+07
All taxa	DIAR	All foodborne etiologies	2004	Incidence	Number	SGP	Singapore	Western Pacific	<5 years	226182	75373.8	56842.7	100244
All taxa	DIAR	All foodborne etiologies	2004	Incidence	Number	SGP	Singapore	Western Pacific	≥5 years	3909320	288965	230640	356340
All taxa	DIAR	All foodborne etiologies	2004	Incidence	Number	SGP	Singapore	Western Pacific	All ages	4135502	364339	290809	451865
All taxa	DIAR	All foodborne etiologies	2004	Incidence	Number	SLB	Solomon Islands	Western Pacific	<5 years	74888	39091.7	28159.4	52775.1
All taxa	DIAR	All foodborne etiologies	2004	Incidence	Number	SLB	Solomon Islands	Western Pacific	≥5 years	395497	83317.1	56548.5	118255
All taxa	DIAR	All foodborne etiologies	2004	Incidence	Number	SLB	Solomon Islands	Western Pacific	All ages	470385	122409	86658.4	165696
All taxa	DIAR	All foodborne etiologies	2004	Incidence	Number	SLE	Sierra Leone	Africa	<5 years	920015	2.07973e+06	1.60348e+06	2.57459e+06
All taxa	DIAR	All foodborne etiologies	2004	Incidence	Number	SLE	Sierra Leone	Africa	≥5 years	4357424	3.791e+06	2.85469e+06	4.93528e+06
All taxa	DIAR	All foodborne etiologies	2004	Incidence	Number	SLE	Sierra Leone	Africa	All ages	5277439	5.87073e+06	4.58977e+06	7.34318e+06
All taxa	DIAR	All foodborne etiologies	2004	Incidence	Number	SLV	El Salvador	Americas	<5 years	681937	468909	343559	611948
All taxa	DIAR	All foodborne etiologies	2004	Incidence	Number	SLV	El Salvador	Americas	≥5 years	5321020	1.03034e+06	759815	1.37236e+06
All taxa	DIAR	All foodborne etiologies	2004	Incidence	Number	SLV	El Salvador	Americas	All ages	6002957	1.49925e+06	1.12318e+06	1.95655e+06
All taxa	DIAR	All foodborne etiologies	2004	Incidence	Number	SMR	San Marino	Europe	<5 years	1488	538.844	430.258	678.455
All taxa	DIAR	All foodborne etiologies	2004	Incidence	Number	SMR	San Marino	Europe	≥5 years	26534	1907.83	1528.85	2348.87
All taxa	DIAR	All foodborne etiologies	2004	Incidence	Number	SMR	San Marino	Europe	All ages	28022	2446.67	1986.22	2989.44
All taxa	DIAR	All foodborne etiologies	2004	Incidence	Number	SOM	Somalia	Eastern Mediterranean	<5 years	2041542	3.75236e+06	2.73691e+06	5.10625e+06
All taxa	DIAR	All foodborne etiologies	2004	Incidence	Number	SOM	Somalia	Eastern Mediterranean	≥5 years	8054804	5.12497e+06	3.60123e+06	7.16616e+06
All taxa	DIAR	All foodborne etiologies	2004	Incidence	Number	SOM	Somalia	Eastern Mediterranean	All ages	10096346	8.87733e+06	6.50315e+06	1.21854e+07
All taxa	DIAR	All foodborne etiologies	2004	Incidence	Number	SRB	Serbia	Europe	<5 years	354490	75701.7	50963.4	104382
All taxa	DIAR	All foodborne etiologies	2004	Incidence	Number	SRB	Serbia	Europe	≥5 years	7224405	63234	39558.2	91072.9
All taxa	DIAR	All foodborne etiologies	2004	Incidence	Number	SRB	Serbia	Europe	All ages	7578895	138936	94851.9	193624
All taxa	DIAR	All foodborne etiologies	2004	Incidence	Number	SSD	South Sudan	Africa	<5 years	1361797	3.3929e+06	2.6497e+06	4.1833e+06
All taxa	DIAR	All foodborne etiologies	2004	Incidence	Number	SSD	South Sudan	Africa	≥5 years	5700216	5.90955e+06	4.41676e+06	7.827e+06
All taxa	DIAR	All foodborne etiologies	2004	Incidence	Number	SSD	South Sudan	Africa	All ages	7062013	9.30246e+06	7.24532e+06	1.18291e+07
All taxa	DIAR	All foodborne etiologies	2004	Incidence	Number	STP	Sao Tome and Principe	Africa	<5 years	25368	30673.9	23912.1	38528.9
All taxa	DIAR	All foodborne etiologies	2004	Incidence	Number	STP	Sao Tome and Principe	Africa	≥5 years	130384	72102	54603	94255
All taxa	DIAR	All foodborne etiologies	2004	Incidence	Number	STP	Sao Tome and Principe	Africa	All ages	155752	102776	80095.6	128593
All taxa	DIAR	All foodborne etiologies	2004	Incidence	Number	SUR	Suriname	Americas	<5 years	57504	25227.6	19041	33233
All taxa	DIAR	All foodborne etiologies	2004	Incidence	Number	SUR	Suriname	Americas	≥5 years	453779	73777.3	52601	102461
All taxa	DIAR	All foodborne etiologies	2004	Incidence	Number	SUR	Suriname	Americas	All ages	511283	99004.9	73164.6	131942
All taxa	DIAR	All foodborne etiologies	2004	Incidence	Number	SVK	Slovakia	Europe	<5 years	262796	103366	82536.5	130148
All taxa	DIAR	All foodborne etiologies	2004	Incidence	Number	SVK	Slovakia	Europe	≥5 years	5112686	365981	293280	450586
All taxa	DIAR	All foodborne etiologies	2004	Incidence	Number	SVK	Slovakia	Europe	All ages	5375482	469347	381018	573466
All taxa	DIAR	All foodborne etiologies	2004	Incidence	Number	SVN	Slovenia	Europe	<5 years	88966	38327	30603.5	48257.2
All taxa	DIAR	All foodborne etiologies	2004	Incidence	Number	SVN	Slovenia	Europe	≥5 years	1904194	135701	108745	167071
All taxa	DIAR	All foodborne etiologies	2004	Incidence	Number	SVN	Slovenia	Europe	All ages	1993160	174028	141276	212634
All taxa	DIAR	All foodborne etiologies	2004	Incidence	Number	SWE	Sweden	Europe	<5 years	472890	172601	137819	217321
All taxa	DIAR	All foodborne etiologies	2004	Incidence	Number	SWE	Sweden	Europe	≥5 years	8503058	611113	489718	752385
All taxa	DIAR	All foodborne etiologies	2004	Incidence	Number	SWE	Sweden	Europe	All ages	8975948	783714	636221	957570
All taxa	DIAR	All foodborne etiologies	2004	Incidence	Number	SWZ	Eswatini	Africa	<5 years	150743	245800	191835	309054
All taxa	DIAR	All foodborne etiologies	2004	Incidence	Number	SWZ	Eswatini	Africa	≥5 years	919358	954130	729107	1.25828e+06
All taxa	DIAR	All foodborne etiologies	2004	Incidence	Number	SWZ	Eswatini	Africa	All ages	1070101	1.19993e+06	940858	1.52231e+06
All taxa	DIAR	All foodborne etiologies	2004	Incidence	Number	SYC	Seychelles	Africa	<5 years	7175	4001.44	2859.77	5363.83
All taxa	DIAR	All foodborne etiologies	2004	Incidence	Number	SYC	Seychelles	Africa	≥5 years	80424	16907.7	12006.4	23191.2
All taxa	DIAR	All foodborne etiologies	2004	Incidence	Number	SYC	Seychelles	Africa	All ages	87599	20909.1	15368.3	27491.4
All taxa	DIAR	All foodborne etiologies	2004	Incidence	Number	SYR	Syria	Eastern Mediterranean	<5 years	2555481	1.82824e+06	1.33525e+06	2.50191e+06
All taxa	DIAR	All foodborne etiologies	2004	Incidence	Number	SYR	Syria	Eastern Mediterranean	≥5 years	15545345	2.98727e+06	1.93797e+06	4.37995e+06
All taxa	DIAR	All foodborne etiologies	2004	Incidence	Number	SYR	Syria	Eastern Mediterranean	All ages	18100826	4.81551e+06	3.38187e+06	6.7951e+06
All taxa	DIAR	All foodborne etiologies	2004	Incidence	Number	TCD	Chad	Africa	<5 years	1961648	4.91519e+06	3.93818e+06	5.94978e+06
All taxa	DIAR	All foodborne etiologies	2004	Incidence	Number	TCD	Chad	Africa	≥5 years	7736125	6.48349e+06	4.85715e+06	8.7817e+06
All taxa	DIAR	All foodborne etiologies	2004	Incidence	Number	TCD	Chad	Africa	All ages	9697773	1.13987e+07	9.00952e+06	1.43047e+07
All taxa	DIAR	All foodborne etiologies	2004	Incidence	Number	TGO	Togo	Africa	<5 years	910117	2.05411e+06	1.60278e+06	2.54687e+06
All taxa	DIAR	All foodborne etiologies	2004	Incidence	Number	TGO	Togo	Africa	≥5 years	4713106	3.94468e+06	2.90155e+06	5.21061e+06
All taxa	DIAR	All foodborne etiologies	2004	Incidence	Number	TGO	Togo	Africa	All ages	5623223	5.99879e+06	4.66823e+06	7.55309e+06
All taxa	DIAR	All foodborne etiologies	2004	Incidence	Number	THA	Thailand	South-East Asia	<5 years	4620561	3.55234e+06	2.5188e+06	4.75113e+06
All taxa	DIAR	All foodborne etiologies	2004	Incidence	Number	THA	Thailand	South-East Asia	≥5 years	60544591	1.31265e+07	8.9343e+06	1.97853e+07
All taxa	DIAR	All foodborne etiologies	2004	Incidence	Number	THA	Thailand	South-East Asia	All ages	65165152	1.66788e+07	1.16698e+07	2.47256e+07
All taxa	DIAR	All foodborne etiologies	2004	Incidence	Number	TJK	Tajikistan	Europe	<5 years	882175	939599	704432	1.22909e+06
All taxa	DIAR	All foodborne etiologies	2004	Incidence	Number	TJK	Tajikistan	Europe	≥5 years	5840319	904503	620939	1.2678e+06
All taxa	DIAR	All foodborne etiologies	2004	Incidence	Number	TJK	Tajikistan	Europe	All ages	6722494	1.8441e+06	1.3595e+06	2.44641e+06
All taxa	DIAR	All foodborne etiologies	2004	Incidence	Number	TKM	Turkmenistan	Europe	<5 years	531543	353703	259638	464905
All taxa	DIAR	All foodborne etiologies	2004	Incidence	Number	TKM	Turkmenistan	Europe	≥5 years	4379504	294927	193602	419513
All taxa	DIAR	All foodborne etiologies	2004	Incidence	Number	TKM	Turkmenistan	Europe	All ages	4911047	648630	471777	884579
All taxa	DIAR	All foodborne etiologies	2004	Incidence	Number	TLS	Timor-Leste	South-East Asia	<5 years	153507	250996	198430	314716
All taxa	DIAR	All foodborne etiologies	2004	Incidence	Number	TLS	Timor-Leste	South-East Asia	≥5 years	770419	212892	151104	290727
All taxa	DIAR	All foodborne etiologies	2004	Incidence	Number	TLS	Timor-Leste	South-East Asia	All ages	923926	463888	359587	593255
All taxa	DIAR	All foodborne etiologies	2004	Incidence	Number	TON	Tonga	Western Pacific	<5 years	14388	4315.45	2901.54	6010.82
All taxa	DIAR	All foodborne etiologies	2004	Incidence	Number	TON	Tonga	Western Pacific	≥5 years	90380	15190.2	10203.6	22337.2
All taxa	DIAR	All foodborne etiologies	2004	Incidence	Number	TON	Tonga	Western Pacific	All ages	104768	19505.7	13726.3	27047.6
All taxa	DIAR	All foodborne etiologies	2004	Incidence	Number	TTO	Trinidad and Tobago	Americas	<5 years	94241	29324.5	22716.2	37868.9
All taxa	DIAR	All foodborne etiologies	2004	Incidence	Number	TTO	Trinidad and Tobago	Americas	≥5 years	1247815	96376.5	76656.5	118054
All taxa	DIAR	All foodborne etiologies	2004	Incidence	Number	TTO	Trinidad and Tobago	Americas	All ages	1342056	125701	100595	153231
All taxa	DIAR	All foodborne etiologies	2004	Incidence	Number	TUN	Tunisia	Eastern Mediterranean	<5 years	833225	566179	417428	748544
All taxa	DIAR	All foodborne etiologies	2004	Incidence	Number	TUN	Tunisia	Eastern Mediterranean	≥5 years	9288140	1.31349e+06	924249	1.78781e+06
All taxa	DIAR	All foodborne etiologies	2004	Incidence	Number	TUN	Tunisia	Eastern Mediterranean	All ages	10121365	1.87967e+06	1.37055e+06	2.43038e+06
All taxa	DIAR	All foodborne etiologies	2004	Incidence	Number	TUR	Turkey	Europe	<5 years	6530606	4.41682e+06	3.06034e+06	5.97207e+06
All taxa	DIAR	All foodborne etiologies	2004	Incidence	Number	TUR	Turkey	Europe	≥5 years	61687287	8.64676e+06	5.72216e+06	1.22772e+07
All taxa	DIAR	All foodborne etiologies	2004	Incidence	Number	TUR	Turkey	Europe	All ages	68217893	1.30636e+07	9.07634e+06	1.77104e+07
All taxa	DIAR	All foodborne etiologies	2004	Incidence	Number	TUV	Tuvalu	Western Pacific	<5 years	1164	357.76	248.409	479.281
All taxa	DIAR	All foodborne etiologies	2004	Incidence	Number	TUV	Tuvalu	Western Pacific	≥5 years	8586	1181.22	808.815	1670.96
All taxa	DIAR	All foodborne etiologies	2004	Incidence	Number	TUV	Tuvalu	Western Pacific	All ages	9750	1538.98	1108.01	2080.71
All taxa	DIAR	All foodborne etiologies	2004	Incidence	Number	TZA	Tanzania	Africa	<5 years	6607231	9.47452e+06	7.39481e+06	1.16924e+07
All taxa	DIAR	All foodborne etiologies	2004	Incidence	Number	TZA	Tanzania	Africa	≥5 years	30977993	2.4076e+07	1.76908e+07	3.13901e+07
All taxa	DIAR	All foodborne etiologies	2004	Incidence	Number	TZA	Tanzania	Africa	All ages	37585224	3.35505e+07	2.55555e+07	4.26699e+07
All taxa	DIAR	All foodborne etiologies	2004	Incidence	Number	UGA	Uganda	Africa	<5 years	5302839	1.04552e+07	7.93954e+06	1.31547e+07
All taxa	DIAR	All foodborne etiologies	2004	Incidence	Number	UGA	Uganda	Africa	≥5 years	21451744	1.73899e+07	1.28168e+07	2.33123e+07
All taxa	DIAR	All foodborne etiologies	2004	Incidence	Number	UGA	Uganda	Africa	All ages	26754583	2.78451e+07	2.14157e+07	3.55178e+07
All taxa	DIAR	All foodborne etiologies	2004	Incidence	Number	UKR	Ukraine	Europe	<5 years	1949066	688803	461531	1.00293e+06
All taxa	DIAR	All foodborne etiologies	2004	Incidence	Number	UKR	Ukraine	Europe	≥5 years	46199706	1.43167e+06	948438	2.02547e+06
All taxa	DIAR	All foodborne etiologies	2004	Incidence	Number	UKR	Ukraine	Europe	All ages	48148772	2.12047e+06	1.47231e+06	2.93708e+06
All taxa	DIAR	All foodborne etiologies	2004	Incidence	Number	URY	Uruguay	Americas	<5 years	251878	71712	55551.9	92607.2
All taxa	DIAR	All foodborne etiologies	2004	Incidence	Number	URY	Uruguay	Americas	≥5 years	3030069	235685	187460	288698
All taxa	DIAR	All foodborne etiologies	2004	Incidence	Number	URY	Uruguay	Americas	All ages	3281947	307397	246000	374721
All taxa	DIAR	All foodborne etiologies	2004	Incidence	Number	USA	United States	Americas	<5 years	19633756	6.36574e+06	4.93123e+06	8.22056e+06
All taxa	DIAR	All foodborne etiologies	2004	Incidence	Number	USA	United States	Americas	≥5 years	271698348	2.09213e+07	1.66405e+07	2.56271e+07
All taxa	DIAR	All foodborne etiologies	2004	Incidence	Number	USA	United States	Americas	All ages	291332104	2.7287e+07	2.18369e+07	3.32632e+07
All taxa	DIAR	All foodborne etiologies	2004	Incidence	Number	UZB	Uzbekistan	Europe	<5 years	2540209	522505	380230	683532
All taxa	DIAR	All foodborne etiologies	2004	Incidence	Number	UZB	Uzbekistan	Europe	≥5 years	23326561	798035	516821	1.1294e+06
All taxa	DIAR	All foodborne etiologies	2004	Incidence	Number	UZB	Uzbekistan	Europe	All ages	25866770	1.32054e+06	926252	1.77355e+06
All taxa	DIAR	All foodborne etiologies	2004	Incidence	Number	VCT	Saint Vincent and the Grenadines	Americas	<5 years	10640	2794.35	2021.71	3838.95
All taxa	DIAR	All foodborne etiologies	2004	Incidence	Number	VCT	Saint Vincent and the Grenadines	Americas	≥5 years	102378	17785.9	12403.8	24651.6
All taxa	DIAR	All foodborne etiologies	2004	Incidence	Number	VCT	Saint Vincent and the Grenadines	Americas	All ages	113018	20580.3	14834.6	27875.3
All taxa	DIAR	All foodborne etiologies	2004	Incidence	Number	VEN	Venezuela	Americas	<5 years	2883594	1.42932e+06	979546	2.01003e+06
All taxa	DIAR	All foodborne etiologies	2004	Incidence	Number	VEN	Venezuela	Americas	≥5 years	23234702	3.19823e+06	2.11206e+06	4.68111e+06
All taxa	DIAR	All foodborne etiologies	2004	Incidence	Number	VEN	Venezuela	Americas	All ages	26118296	4.62755e+06	3.16376e+06	6.68858e+06
All taxa	DIAR	All foodborne etiologies	2004	Incidence	Number	VNM	Vietnam	Western Pacific	<5 years	6821656	5.12546e+06	3.59419e+06	7.02046e+06
All taxa	DIAR	All foodborne etiologies	2004	Incidence	Number	VNM	Vietnam	Western Pacific	≥5 years	73134840	1.08262e+07	7.01761e+06	1.59732e+07
All taxa	DIAR	All foodborne etiologies	2004	Incidence	Number	VNM	Vietnam	Western Pacific	All ages	79956496	1.59517e+07	1.08131e+07	2.23375e+07
All taxa	DIAR	All foodborne etiologies	2004	Incidence	Number	VUT	Vanuatu	Western Pacific	<5 years	29493	20913.3	14722.8	27920.7
All taxa	DIAR	All foodborne etiologies	2004	Incidence	Number	VUT	Vanuatu	Western Pacific	≥5 years	173711	41933	28266.4	59727.1
All taxa	DIAR	All foodborne etiologies	2004	Incidence	Number	VUT	Vanuatu	Western Pacific	All ages	203204	62846.4	44442.4	85369.2
All taxa	DIAR	All foodborne etiologies	2004	Incidence	Number	WPR	Western Pacific Region	Western Pacific	<5 years	116270311	4.63638e+07	3.50458e+07	5.82515e+07
All taxa	DIAR	All foodborne etiologies	2004	Incidence	Number	WPR	Western Pacific Region	Western Pacific	≥5 years	1606175150	9.3146e+07	7.04454e+07	1.21737e+08
All taxa	DIAR	All foodborne etiologies	2004	Incidence	Number	WPR	Western Pacific Region	Western Pacific	All ages	1722445461	1.3951e+08	1.08518e+08	1.77206e+08
All taxa	DIAR	All foodborne etiologies	2004	Incidence	Number	WSM	Samoa	Western Pacific	<5 years	26453	10556	7305.58	14475.3
All taxa	DIAR	All foodborne etiologies	2004	Incidence	Number	WSM	Samoa	Western Pacific	≥5 years	159415	30755.2	19612.1	46312
All taxa	DIAR	All foodborne etiologies	2004	Incidence	Number	WSM	Samoa	Western Pacific	All ages	185868	41311.2	28216.6	58529
All taxa	DIAR	All foodborne etiologies	2004	Incidence	Number	YEM	Yemen	Eastern Mediterranean	<5 years	3770396	6.92904e+06	5.0784e+06	9.4603e+06
All taxa	DIAR	All foodborne etiologies	2004	Incidence	Number	YEM	Yemen	Eastern Mediterranean	≥5 years	18000841	5.86896e+06	3.87105e+06	8.73267e+06
All taxa	DIAR	All foodborne etiologies	2004	Incidence	Number	YEM	Yemen	Eastern Mediterranean	All ages	21771237	1.2798e+07	9.32471e+06	1.76621e+07
All taxa	DIAR	All foodborne etiologies	2004	Incidence	Number	ZAF	South Africa	Africa	<5 years	4818562	5.94894e+06	4.28825e+06	7.8526e+06
All taxa	DIAR	All foodborne etiologies	2004	Incidence	Number	ZAF	South Africa	Africa	≥5 years	43922113	4.17339e+07	2.98349e+07	5.6793e+07
All taxa	DIAR	All foodborne etiologies	2004	Incidence	Number	ZAF	South Africa	Africa	All ages	48740675	4.76829e+07	3.49014e+07	6.38394e+07
All taxa	DIAR	All foodborne etiologies	2004	Incidence	Number	ZMB	Zambia	Africa	<5 years	2075456	4.52147e+06	3.49229e+06	5.85579e+06
All taxa	DIAR	All foodborne etiologies	2004	Incidence	Number	ZMB	Zambia	Africa	≥5 years	9084155	7.62414e+06	5.57964e+06	1.01925e+07
All taxa	DIAR	All foodborne etiologies	2004	Incidence	Number	ZMB	Zambia	Africa	All ages	11159611	1.21456e+07	9.31427e+06	1.58225e+07
All taxa	DIAR	All foodborne etiologies	2004	Incidence	Number	ZWE	Zimbabwe	Africa	<5 years	1992690	2.18112e+06	1.58377e+06	2.9136e+06
All taxa	DIAR	All foodborne etiologies	2004	Incidence	Number	ZWE	Zimbabwe	Africa	≥5 years	10312830	7.24518e+06	5.24291e+06	9.69081e+06
All taxa	DIAR	All foodborne etiologies	2004	Incidence	Number	ZWE	Zimbabwe	Africa	All ages	12305520	9.4263e+06	6.92718e+06	1.24628e+07
All taxa	DIAR	All foodborne etiologies	2004	Incidence	Rate per 100,000	AFG	Afghanistan	Eastern Mediterranean	<5 years	4699067	125006	91596	168587
All taxa	DIAR	All foodborne etiologies	2004	Incidence	Rate per 100,000	AFG	Afghanistan	Eastern Mediterranean	≥5 years	18570715	20115.7	12334.3	30953
All taxa	DIAR	All foodborne etiologies	2004	Incidence	Rate per 100,000	AFG	Afghanistan	Eastern Mediterranean	All ages	23269782	41297.1	30000.4	58019.3
All taxa	DIAR	All foodborne etiologies	2004	Incidence	Rate per 100,000	AFR	African Region	Africa	<5 years	125732535	197670	157583	241031
All taxa	DIAR	All foodborne etiologies	2004	Incidence	Rate per 100,000	AFR	African Region	Africa	≥5 years	614676856	77952.8	60552.7	99513.8
All taxa	DIAR	All foodborne etiologies	2004	Incidence	Rate per 100,000	AFR	African Region	Africa	All ages	740409391	98282.6	78662	120970
All taxa	DIAR	All foodborne etiologies	2004	Incidence	Rate per 100,000	AGO	Angola	Africa	<5 years	3350405	234868	175407	311959
All taxa	DIAR	All foodborne etiologies	2004	Incidence	Rate per 100,000	AGO	Angola	Africa	≥5 years	14911772	60730.5	42285.3	86404.6
All taxa	DIAR	All foodborne etiologies	2004	Incidence	Rate per 100,000	AGO	Angola	Africa	All ages	18262177	92678	67631.5	125730
All taxa	DIAR	All foodborne etiologies	2004	Incidence	Rate per 100,000	ALB	Albania	Europe	<5 years	244551	22849.9	15280.8	31514
All taxa	DIAR	All foodborne etiologies	2004	Incidence	Rate per 100,000	ALB	Albania	Europe	≥5 years	2864618	1168.87	684.863	1752.11
All taxa	DIAR	All foodborne etiologies	2004	Incidence	Rate per 100,000	ALB	Albania	Europe	All ages	3109169	2874.19	1904.83	4112.9
All taxa	DIAR	All foodborne etiologies	2004	Incidence	Rate per 100,000	AMR	Region of the Americas	Americas	<5 years	76396027	54138.2	42253	67828.4
All taxa	DIAR	All foodborne etiologies	2004	Incidence	Rate per 100,000	AMR	Region of the Americas	Americas	≥5 years	787672619	13772.4	10761.8	17432.7
All taxa	DIAR	All foodborne etiologies	2004	Incidence	Rate per 100,000	AMR	Region of the Americas	Americas	All ages	864068646	17341.3	13987.6	21313.8
All taxa	DIAR	All foodborne etiologies	2004	Incidence	Rate per 100,000	AND	Andorra	Europe	<5 years	3574	38768.5	30956	48813.1
All taxa	DIAR	All foodborne etiologies	2004	Incidence	Rate per 100,000	AND	Andorra	Europe	≥5 years	68482	7163.65	5740.62	8819.7
All taxa	DIAR	All foodborne etiologies	2004	Incidence	Rate per 100,000	AND	Andorra	Europe	All ages	72056	8731.26	7088.06	10668.2
All taxa	DIAR	All foodborne etiologies	2004	Incidence	Rate per 100,000	ARE	United Arab Emirates	Eastern Mediterranean	<5 years	294421	29016.8	21687.5	39980.1
All taxa	DIAR	All foodborne etiologies	2004	Incidence	Rate per 100,000	ARE	United Arab Emirates	Eastern Mediterranean	≥5 years	4016213	7539.38	6018.94	9489.14
All taxa	DIAR	All foodborne etiologies	2004	Incidence	Rate per 100,000	ARE	United Arab Emirates	Eastern Mediterranean	All ages	4310634	9006.31	7136.87	11505.4
All taxa	DIAR	All foodborne etiologies	2004	Incidence	Rate per 100,000	ARG	Argentina	Americas	<5 years	3502820	81934.3	58118.6	115576
All taxa	DIAR	All foodborne etiologies	2004	Incidence	Rate per 100,000	ARG	Argentina	Americas	≥5 years	35115308	26747.8	18312.5	38455
All taxa	DIAR	All foodborne etiologies	2004	Incidence	Rate per 100,000	ARG	Argentina	Americas	All ages	38618128	31753.4	22538.7	44911.4
All taxa	DIAR	All foodborne etiologies	2004	Incidence	Rate per 100,000	ARM	Armenia	Europe	<5 years	176484	67816	49487.1	90112
All taxa	DIAR	All foodborne etiologies	2004	Incidence	Rate per 100,000	ARM	Armenia	Europe	≥5 years	2854215	6987.98	4598.63	9953.92
All taxa	DIAR	All foodborne etiologies	2004	Incidence	Rate per 100,000	ARM	Armenia	Europe	All ages	3030699	10530.1	7368.72	14680.9
All taxa	DIAR	All foodborne etiologies	2004	Incidence	Rate per 100,000	ATG	Antigua and Barbuda	Americas	<5 years	6702	25526.4	19774.1	32964.2
All taxa	DIAR	All foodborne etiologies	2004	Incidence	Rate per 100,000	ATG	Antigua and Barbuda	Americas	≥5 years	71593	7853.5	6246.57	9620
All taxa	DIAR	All foodborne etiologies	2004	Incidence	Rate per 100,000	ATG	Antigua and Barbuda	Americas	All ages	78295	9366.3	7495.55	11417.6
All taxa	DIAR	All foodborne etiologies	2004	Incidence	Rate per 100,000	AUS	Australia	Western Pacific	<5 years	1277710	28430.6	21440.8	37811.4
All taxa	DIAR	All foodborne etiologies	2004	Incidence	Rate per 100,000	AUS	Australia	Western Pacific	≥5 years	18653142	7466.05	5959.09	9206.84
All taxa	DIAR	All foodborne etiologies	2004	Incidence	Rate per 100,000	AUS	Australia	Western Pacific	All ages	19930852	8810.03	7032.01	10926.5
All taxa	DIAR	All foodborne etiologies	2004	Incidence	Rate per 100,000	AUT	Austria	Europe	<5 years	394887	39658.7	31666.8	49934
All taxa	DIAR	All foodborne etiologies	2004	Incidence	Rate per 100,000	AUT	Austria	Europe	≥5 years	7749316	7155.27	5733.91	8809.38
All taxa	DIAR	All foodborne etiologies	2004	Incidence	Rate per 100,000	AUT	Austria	Europe	All ages	8144203	8731.26	7088.06	10668.2
All taxa	DIAR	All foodborne etiologies	2004	Incidence	Rate per 100,000	AZE	Azerbaijan	Europe	<5 years	572706	63734.7	46500.8	84414.4
All taxa	DIAR	All foodborne etiologies	2004	Incidence	Rate per 100,000	AZE	Azerbaijan	Europe	≥5 years	7864966	5640.92	3699.53	8162.43
All taxa	DIAR	All foodborne etiologies	2004	Incidence	Rate per 100,000	AZE	Azerbaijan	Europe	All ages	8437672	9584.03	6905.46	13212.3
All taxa	DIAR	All foodborne etiologies	2004	Incidence	Rate per 100,000	BDI	Burundi	Africa	<5 years	1290989	222732	173930	274819
All taxa	DIAR	All foodborne etiologies	2004	Incidence	Rate per 100,000	BDI	Burundi	Africa	≥5 years	5878674	85643.6	62476.2	115129
All taxa	DIAR	All foodborne etiologies	2004	Incidence	Rate per 100,000	BDI	Burundi	Africa	All ages	7169663	110328	85171	140722
All taxa	DIAR	All foodborne etiologies	2004	Incidence	Rate per 100,000	BEL	Belgium	Europe	<5 years	571376	34989	27938.1	44054.4
All taxa	DIAR	All foodborne etiologies	2004	Incidence	Rate per 100,000	BEL	Belgium	Europe	≥5 years	9825199	7204.27	5773.17	8869.7
All taxa	DIAR	All foodborne etiologies	2004	Incidence	Rate per 100,000	BEL	Belgium	Europe	All ages	10396575	8731.26	7088.06	10668.2
All taxa	DIAR	All foodborne etiologies	2004	Incidence	Rate per 100,000	BEN	Benin	Africa	<5 years	1403297	147533	114960	186173
All taxa	DIAR	All foodborne etiologies	2004	Incidence	Rate per 100,000	BEN	Benin	Africa	≥5 years	6630896	71765.9	54126.8	92891.9
All taxa	DIAR	All foodborne etiologies	2004	Incidence	Rate per 100,000	BEN	Benin	Africa	All ages	8034193	84999.8	66738.3	106634
All taxa	DIAR	All foodborne etiologies	2004	Incidence	Rate per 100,000	BFA	Burkina Faso	Africa	<5 years	2410974	211845	159879	268282
All taxa	DIAR	All foodborne etiologies	2004	Incidence	Rate per 100,000	BFA	Burkina Faso	Africa	≥5 years	10876488	69493.2	49210.7	94205.9
All taxa	DIAR	All foodborne etiologies	2004	Incidence	Rate per 100,000	BFA	Burkina Faso	Africa	All ages	13287462	95322.6	70626.5	122295
All taxa	DIAR	All foodborne etiologies	2004	Incidence	Rate per 100,000	BGD	Bangladesh	South-East Asia	<5 years	18367159	88865.3	67442	110798
All taxa	DIAR	All foodborne etiologies	2004	Incidence	Rate per 100,000	BGD	Bangladesh	South-East Asia	≥5 years	123595994	42298.1	31118.6	54912.5
All taxa	DIAR	All foodborne etiologies	2004	Incidence	Rate per 100,000	BGD	Bangladesh	South-East Asia	All ages	141963153	48322.9	36121	61132.5
All taxa	DIAR	All foodborne etiologies	2004	Incidence	Rate per 100,000	BGR	Bulgaria	Europe	<5 years	331263	10243.8	7089.31	14481.2
All taxa	DIAR	All foodborne etiologies	2004	Incidence	Rate per 100,000	BGR	Bulgaria	Europe	≥5 years	7444657	432.369	268.301	634.647
All taxa	DIAR	All foodborne etiologies	2004	Incidence	Rate per 100,000	BGR	Bulgaria	Europe	All ages	7775920	850.348	582.61	1199.18
All taxa	DIAR	All foodborne etiologies	2004	Incidence	Rate per 100,000	BHR	Bahrain	Eastern Mediterranean	<5 years	72212	23084.1	17253.3	31805.8
All taxa	DIAR	All foodborne etiologies	2004	Incidence	Rate per 100,000	BHR	Bahrain	Eastern Mediterranean	≥5 years	768880	7684.15	6134.52	9671.36
All taxa	DIAR	All foodborne etiologies	2004	Incidence	Rate per 100,000	BHR	Bahrain	Eastern Mediterranean	All ages	841092	9006.31	7136.87	11505.4
All taxa	DIAR	All foodborne etiologies	2004	Incidence	Rate per 100,000	BHS	Bahamas	Americas	<5 years	27409	26919.8	20853.5	34763.6
All taxa	DIAR	All foodborne etiologies	2004	Incidence	Rate per 100,000	BHS	Bahamas	Americas	≥5 years	310270	7815.64	6216.45	9573.61
All taxa	DIAR	All foodborne etiologies	2004	Incidence	Rate per 100,000	BHS	Bahamas	Americas	All ages	337679	9366.3	7495.55	11417.6
All taxa	DIAR	All foodborne etiologies	2004	Incidence	Rate per 100,000	BIH	Bosnia and Herzegovina	Europe	<5 years	209628	24517.9	16650.3	33558.2
All taxa	DIAR	All foodborne etiologies	2004	Incidence	Rate per 100,000	BIH	Bosnia and Herzegovina	Europe	≥5 years	3960588	968.082	596.338	1419.95
All taxa	DIAR	All foodborne etiologies	2004	Incidence	Rate per 100,000	BIH	Bosnia and Herzegovina	Europe	All ages	4170216	2151.88	1478.46	2988.94
All taxa	DIAR	All foodborne etiologies	2004	Incidence	Rate per 100,000	BLR	Belarus	Europe	<5 years	449689	46350.9	33245.7	61913.3
All taxa	DIAR	All foodborne etiologies	2004	Incidence	Rate per 100,000	BLR	Belarus	Europe	≥5 years	9318713	3529.66	2335.75	4993.22
All taxa	DIAR	All foodborne etiologies	2004	Incidence	Rate per 100,000	BLR	Belarus	Europe	All ages	9768402	5500.94	3897.2	7576.44
All taxa	DIAR	All foodborne etiologies	2004	Incidence	Rate per 100,000	BLZ	Belize	Americas	<5 years	36619	28077.1	20761.2	38151
All taxa	DIAR	All foodborne etiologies	2004	Incidence	Rate per 100,000	BLZ	Belize	Americas	≥5 years	231081	17258	11751.5	24144.3
All taxa	DIAR	All foodborne etiologies	2004	Incidence	Rate per 100,000	BLZ	Belize	Americas	All ages	267700	18737.9	13300.6	25638.3
All taxa	DIAR	All foodborne etiologies	2004	Incidence	Rate per 100,000	BOL	Bolivia	Americas	<5 years	1177928	118808	82038	157292
All taxa	DIAR	All foodborne etiologies	2004	Incidence	Rate per 100,000	BOL	Bolivia	Americas	≥5 years	7948881	14660.9	10134.3	21102.6
All taxa	DIAR	All foodborne etiologies	2004	Incidence	Rate per 100,000	BOL	Bolivia	Americas	All ages	9126809	28102.4	20194.8	37325.9
All taxa	DIAR	All foodborne etiologies	2004	Incidence	Rate per 100,000	BRA	Brazil	Americas	<5 years	16392954	47358.9	32170	67086.8
All taxa	DIAR	All foodborne etiologies	2004	Incidence	Rate per 100,000	BRA	Brazil	Americas	≥5 years	165266471	14415.1	9699.78	20896.4
All taxa	DIAR	All foodborne etiologies	2004	Incidence	Rate per 100,000	BRA	Brazil	Americas	All ages	181659425	17388	11982.4	24019.4
All taxa	DIAR	All foodborne etiologies	2004	Incidence	Rate per 100,000	BRB	Barbados	Americas	<5 years	19231	30287.5	23462.3	39112.5
All taxa	DIAR	All foodborne etiologies	2004	Incidence	Rate per 100,000	BRB	Barbados	Americas	≥5 years	247335	7739.61	6155.98	9480.49
All taxa	DIAR	All foodborne etiologies	2004	Incidence	Rate per 100,000	BRB	Barbados	Americas	All ages	266566	9366.3	7495.55	11417.6
All taxa	DIAR	All foodborne etiologies	2004	Incidence	Rate per 100,000	BRN	Brunei	Western Pacific	<5 years	31773	20068.3	15134.4	26689.9
All taxa	DIAR	All foodborne etiologies	2004	Incidence	Rate per 100,000	BRN	Brunei	Western Pacific	≥5 years	318072	7685.41	6134.18	9477.35
All taxa	DIAR	All foodborne etiologies	2004	Incidence	Rate per 100,000	BRN	Brunei	Western Pacific	All ages	349845	8810.03	7032.01	10926.5
All taxa	DIAR	All foodborne etiologies	2004	Incidence	Rate per 100,000	BTN	Bhutan	South-East Asia	<5 years	68889	87329.1	64165.9	113759
All taxa	DIAR	All foodborne etiologies	2004	Incidence	Rate per 100,000	BTN	Bhutan	South-East Asia	≥5 years	575306	33730.1	25114.8	45425.2
All taxa	DIAR	All foodborne etiologies	2004	Incidence	Rate per 100,000	BTN	Bhutan	South-East Asia	All ages	644195	39461.8	30314	51864.4
All taxa	DIAR	All foodborne etiologies	2004	Incidence	Rate per 100,000	BWA	Botswana	Africa	<5 years	223013	138590	104233	177289
All taxa	DIAR	All foodborne etiologies	2004	Incidence	Rate per 100,000	BWA	Botswana	Africa	≥5 years	1568238	85981.5	62781	115293
All taxa	DIAR	All foodborne etiologies	2004	Incidence	Rate per 100,000	BWA	Botswana	Africa	All ages	1791251	92531.3	68735.8	120989
All taxa	DIAR	All foodborne etiologies	2004	Incidence	Rate per 100,000	CAF	Central African Republic	Africa	<5 years	718086	217618	156008	281169
All taxa	DIAR	All foodborne etiologies	2004	Incidence	Rate per 100,000	CAF	Central African Republic	Africa	≥5 years	3428722	53941.2	36617.6	74341.2
All taxa	DIAR	All foodborne etiologies	2004	Incidence	Rate per 100,000	CAF	Central African Republic	Africa	All ages	4146808	82284.5	58199.1	107086
All taxa	DIAR	All foodborne etiologies	2004	Incidence	Rate per 100,000	CAN	Canada	Americas	<5 years	1718767	40658.1	31495.8	52504.8
All taxa	DIAR	All foodborne etiologies	2004	Incidence	Rate per 100,000	CAN	Canada	Americas	≥5 years	30263105	7589.11	6036.27	9296.13
All taxa	DIAR	All foodborne etiologies	2004	Incidence	Rate per 100,000	CAN	Canada	Americas	All ages	31981872	9366.3	7495.55	11417.6
All taxa	DIAR	All foodborne etiologies	2004	Incidence	Rate per 100,000	CHE	Switzerland	Europe	<5 years	367706	38481.9	30727.2	48452.4
All taxa	DIAR	All foodborne etiologies	2004	Incidence	Rate per 100,000	CHE	Switzerland	Europe	≥5 years	6990889	7166.44	5742.86	8823.13
All taxa	DIAR	All foodborne etiologies	2004	Incidence	Rate per 100,000	CHE	Switzerland	Europe	All ages	7358595	8731.26	7088.06	10668.2
All taxa	DIAR	All foodborne etiologies	2004	Incidence	Rate per 100,000	CHL	Chile	Americas	<5 years	1226183	28701.6	22233.8	37064.6
All taxa	DIAR	All foodborne etiologies	2004	Incidence	Rate per 100,000	CHL	Chile	Americas	≥5 years	14880325	7773.01	6182.54	9521.4
All taxa	DIAR	All foodborne etiologies	2004	Incidence	Rate per 100,000	CHL	Chile	Americas	All ages	16106508	9366.3	7495.55	11417.6
All taxa	DIAR	All foodborne etiologies	2004	Incidence	Rate per 100,000	CHN	China	Western Pacific	<5 years	81144942	22593.7	15649.7	31193.7
All taxa	DIAR	All foodborne etiologies	2004	Incidence	Rate per 100,000	CHN	China	Western Pacific	≥5 years	1217170722	3540.43	2452.81	5083.98
All taxa	DIAR	All foodborne etiologies	2004	Incidence	Rate per 100,000	CHN	China	Western Pacific	All ages	1298315664	4731.26	3404.3	6694.47
All taxa	DIAR	All foodborne etiologies	2004	Incidence	Rate per 100,000	CIV	Cote d'Ivoire	Africa	<5 years	3523196	172021	130274	216337
All taxa	DIAR	All foodborne etiologies	2004	Incidence	Rate per 100,000	CIV	Cote d'Ivoire	Africa	≥5 years	15836520	59343.9	44094.2	77137.5
All taxa	DIAR	All foodborne etiologies	2004	Incidence	Rate per 100,000	CIV	Cote d'Ivoire	Africa	All ages	19359716	79849.6	63298	101117
All taxa	DIAR	All foodborne etiologies	2004	Incidence	Rate per 100,000	CMR	Cameroon	Africa	<5 years	2796119	222476	167295	282745
All taxa	DIAR	All foodborne etiologies	2004	Incidence	Rate per 100,000	CMR	Cameroon	Africa	≥5 years	13584649	72029.6	51878.1	96551.5
All taxa	DIAR	All foodborne etiologies	2004	Incidence	Rate per 100,000	CMR	Cameroon	Africa	All ages	16380768	97710.1	72724.6	125265
All taxa	DIAR	All foodborne etiologies	2004	Incidence	Rate per 100,000	COD	Democratic Republic of Congo	Africa	<5 years	10354840	222781	177010	271779
All taxa	DIAR	All foodborne etiologies	2004	Incidence	Rate per 100,000	COD	Democratic Republic of Congo	Africa	≥5 years	45775257	52036.4	39103.4	70103.7
All taxa	DIAR	All foodborne etiologies	2004	Incidence	Rate per 100,000	COD	Democratic Republic of Congo	Africa	All ages	56130097	83535.2	66175.3	103667
All taxa	DIAR	All foodborne etiologies	2004	Incidence	Rate per 100,000	COG	Congo	Africa	<5 years	554816	201802	155186	254082
All taxa	DIAR	All foodborne etiologies	2004	Incidence	Rate per 100,000	COG	Congo	Africa	≥5 years	2949739	62763.5	47299	80710
All taxa	DIAR	All foodborne etiologies	2004	Incidence	Rate per 100,000	COG	Congo	Africa	All ages	3504555	84775	66189.6	106086
All taxa	DIAR	All foodborne etiologies	2004	Incidence	Rate per 100,000	COK	Cook Islands	Western Pacific	<5 years	1520	18047.4	13610.4	24002.3
All taxa	DIAR	All foodborne etiologies	2004	Incidence	Rate per 100,000	COK	Cook Islands	Western Pacific	≥5 years	13531	7772.35	6203.57	9584.56
All taxa	DIAR	All foodborne etiologies	2004	Incidence	Rate per 100,000	COK	Cook Islands	Western Pacific	All ages	15051	8810.03	7032.01	10926.5
All taxa	DIAR	All foodborne etiologies	2004	Incidence	Rate per 100,000	COL	Colombia	Americas	<5 years	4230561	65261.5	44337.1	88978.7
All taxa	DIAR	All foodborne etiologies	2004	Incidence	Rate per 100,000	COL	Colombia	Americas	≥5 years	37011381	17099.4	11327.1	24798.7
All taxa	DIAR	All foodborne etiologies	2004	Incidence	Rate per 100,000	COL	Colombia	Americas	All ages	41241942	22039.8	15048	31190.8
All taxa	DIAR	All foodborne etiologies	2004	Incidence	Rate per 100,000	COM	Comoros	Africa	<5 years	93733	195506	154747	244977
All taxa	DIAR	All foodborne etiologies	2004	Incidence	Rate per 100,000	COM	Comoros	Africa	≥5 years	481022	73845.7	55143.9	97641.3
All taxa	DIAR	All foodborne etiologies	2004	Incidence	Rate per 100,000	COM	Comoros	Africa	All ages	574755	93686.5	72600.7	118034
All taxa	DIAR	All foodborne etiologies	2004	Incidence	Rate per 100,000	CPV	Cape Verde	Africa	<5 years	57632	81391.6	60543.1	108992
All taxa	DIAR	All foodborne etiologies	2004	Incidence	Rate per 100,000	CPV	Cape Verde	Africa	≥5 years	418821	53301.2	36857.2	72191.9
All taxa	DIAR	All foodborne etiologies	2004	Incidence	Rate per 100,000	CPV	Cape Verde	Africa	All ages	476453	56699.1	40407.3	75029.7
All taxa	DIAR	All foodborne etiologies	2004	Incidence	Rate per 100,000	CRI	Costa Rica	Americas	<5 years	381801	44331	31528.2	61598.3
All taxa	DIAR	All foodborne etiologies	2004	Incidence	Rate per 100,000	CRI	Costa Rica	Americas	≥5 years	3787967	16977	12476.7	22910.9
All taxa	DIAR	All foodborne etiologies	2004	Incidence	Rate per 100,000	CRI	Costa Rica	Americas	All ages	4169768	19481.6	14561.1	25757.6
All taxa	DIAR	All foodborne etiologies	2004	Incidence	Rate per 100,000	CUB	Cuba	Americas	<5 years	707458	29616.5	18992.5	43420.6
All taxa	DIAR	All foodborne etiologies	2004	Incidence	Rate per 100,000	CUB	Cuba	Americas	≥5 years	10517551	16650.7	10764.4	23836.8
All taxa	DIAR	All foodborne etiologies	2004	Incidence	Rate per 100,000	CUB	Cuba	Americas	All ages	11225009	17467.9	11756.3	24698
All taxa	DIAR	All foodborne etiologies	2004	Incidence	Rate per 100,000	CYP	Cyprus	Europe	<5 years	61646	31465.3	25124.5	39617.7
All taxa	DIAR	All foodborne etiologies	2004	Incidence	Rate per 100,000	CYP	Cyprus	Europe	≥5 years	947082	7251.49	5811.02	8927.84
All taxa	DIAR	All foodborne etiologies	2004	Incidence	Rate per 100,000	CYP	Cyprus	Europe	All ages	1008728	8731.26	7088.06	10668.2
All taxa	DIAR	All foodborne etiologies	2004	Incidence	Rate per 100,000	CZE	Czechia	Europe	<5 years	454413	43387.7	34644.4	54629.1
All taxa	DIAR	All foodborne etiologies	2004	Incidence	Rate per 100,000	CZE	Czechia	Europe	≥5 years	9798679	7124.07	5708.91	8770.97
All taxa	DIAR	All foodborne etiologies	2004	Incidence	Rate per 100,000	CZE	Czechia	Europe	All ages	10253092	8731.26	7088.06	10668.2
All taxa	DIAR	All foodborne etiologies	2004	Incidence	Rate per 100,000	DEU	Germany	Europe	<5 years	3803273	41513.7	33148.1	52269.6
All taxa	DIAR	All foodborne etiologies	2004	Incidence	Rate per 100,000	DEU	Germany	Europe	≥5 years	78304941	7139.02	5720.88	8789.37
All taxa	DIAR	All foodborne etiologies	2004	Incidence	Rate per 100,000	DEU	Germany	Europe	All ages	82108214	8731.26	7088.06	10668.2
All taxa	DIAR	All foodborne etiologies	2004	Incidence	Rate per 100,000	DJI	Djibouti	Eastern Mediterranean	<5 years	118899	123343	92887.6	159663
All taxa	DIAR	All foodborne etiologies	2004	Incidence	Rate per 100,000	DJI	Djibouti	Eastern Mediterranean	≥5 years	700972	59940.4	44765.8	79817.6
All taxa	DIAR	All foodborne etiologies	2004	Incidence	Rate per 100,000	DJI	Djibouti	Eastern Mediterranean	All ages	819871	69135.2	52910.4	87721.6
All taxa	DIAR	All foodborne etiologies	2004	Incidence	Rate per 100,000	DMA	Dominica	Americas	<5 years	5639	21973.4	15196.1	32001.9
All taxa	DIAR	All foodborne etiologies	2004	Incidence	Rate per 100,000	DMA	Dominica	Americas	≥5 years	62964	15576.3	10767.5	21918.8
All taxa	DIAR	All foodborne etiologies	2004	Incidence	Rate per 100,000	DMA	Dominica	Americas	All ages	68603	16102.1	11334.9	22388.6
All taxa	DIAR	All foodborne etiologies	2004	Incidence	Rate per 100,000	DNK	Denmark	Europe	<5 years	330371	31417.4	25086.3	39557.4
All taxa	DIAR	All foodborne etiologies	2004	Incidence	Rate per 100,000	DNK	Denmark	Europe	≥5 years	5067326	7252.21	5811.59	8928.73
All taxa	DIAR	All foodborne etiologies	2004	Incidence	Rate per 100,000	DNK	Denmark	Europe	All ages	5397697	8731.26	7088.06	10668.2
All taxa	DIAR	All foodborne etiologies	2004	Incidence	Rate per 100,000	DOM	Dominican Republic	Americas	<5 years	1033750	79385.9	59564.4	102435
All taxa	DIAR	All foodborne etiologies	2004	Incidence	Rate per 100,000	DOM	Dominican Republic	Americas	≥5 years	8010172	20496.5	14350.4	27945.7
All taxa	DIAR	All foodborne etiologies	2004	Incidence	Rate per 100,000	DOM	Dominican Republic	Americas	All ages	9043922	27227.8	20132.4	35595.2
All taxa	DIAR	All foodborne etiologies	2004	Incidence	Rate per 100,000	DZA	Algeria	Africa	<5 years	2932746	84206.9	64297.4	108368
All taxa	DIAR	All foodborne etiologies	2004	Incidence	Rate per 100,000	DZA	Algeria	Africa	≥5 years	29460494	14798.3	10396.4	20893.8
All taxa	DIAR	All foodborne etiologies	2004	Incidence	Rate per 100,000	DZA	Algeria	Africa	All ages	32393240	21082.2	15917.2	27950.8
All taxa	DIAR	All foodborne etiologies	2004	Incidence	Rate per 100,000	ECU	Ecuador	Americas	<5 years	1576900	131755	101043	169538
All taxa	DIAR	All foodborne etiologies	2004	Incidence	Rate per 100,000	ECU	Ecuador	Americas	≥5 years	11913553	30736	22834.7	41652.4
All taxa	DIAR	All foodborne etiologies	2004	Incidence	Rate per 100,000	ECU	Ecuador	Americas	All ages	13490453	42544.1	32160.8	55309.1
All taxa	DIAR	All foodborne etiologies	2004	Incidence	Rate per 100,000	EGY	Egypt	Eastern Mediterranean	<5 years	9798046	115349	85563.7	148955
All taxa	DIAR	All foodborne etiologies	2004	Incidence	Rate per 100,000	EGY	Egypt	Eastern Mediterranean	≥5 years	68867576	14819.6	9730.18	21505
All taxa	DIAR	All foodborne etiologies	2004	Incidence	Rate per 100,000	EGY	Egypt	Eastern Mediterranean	All ages	78665622	27340.8	19447.3	36013
All taxa	DIAR	All foodborne etiologies	2004	Incidence	Rate per 100,000	EMR	Eastern Mediterranean Region	Eastern Mediterranean	<5 years	72566198	150067	113185	192375
All taxa	DIAR	All foodborne etiologies	2004	Incidence	Rate per 100,000	EMR	Eastern Mediterranean Region	Eastern Mediterranean	≥5 years	461754685	36612.4	26279.8	49697.6
All taxa	DIAR	All foodborne etiologies	2004	Incidence	Rate per 100,000	EMR	Eastern Mediterranean Region	Eastern Mediterranean	All ages	534320883	52020.7	39521.5	66709.2
All taxa	DIAR	All foodborne etiologies	2004	Incidence	Rate per 100,000	ERI	Eritrea	Africa	<5 years	410195	208777	161284	263556
All taxa	DIAR	All foodborne etiologies	2004	Incidence	Rate per 100,000	ERI	Eritrea	Africa	≥5 years	2155204	101552	76035.7	135039
All taxa	DIAR	All foodborne etiologies	2004	Incidence	Rate per 100,000	ERI	Eritrea	Africa	All ages	2565399	118697	92028	150250
All taxa	DIAR	All foodborne etiologies	2004	Incidence	Rate per 100,000	ESP	Spain	Europe	<5 years	2117714	38920.9	31077.8	49005.1
All taxa	DIAR	All foodborne etiologies	2004	Incidence	Rate per 100,000	ESP	Spain	Europe	≥5 years	40745832	7162.19	5739.45	8817.9
All taxa	DIAR	All foodborne etiologies	2004	Incidence	Rate per 100,000	ESP	Spain	Europe	All ages	42863546	8731.26	7088.06	10668.2
All taxa	DIAR	All foodborne etiologies	2004	Incidence	Rate per 100,000	EST	Estonia	Europe	<5 years	64100	40990.9	32730.6	51611.4
All taxa	DIAR	All foodborne etiologies	2004	Incidence	Rate per 100,000	EST	Estonia	Europe	≥5 years	1302319	7143.44	5724.43	8794.81
All taxa	DIAR	All foodborne etiologies	2004	Incidence	Rate per 100,000	EST	Estonia	Europe	All ages	1366419	8731.26	7088.06	10668.2
All taxa	DIAR	All foodborne etiologies	2004	Incidence	Rate per 100,000	ETH	Ethiopia	Africa	<5 years	14067080	232103	173227	298860
All taxa	DIAR	All foodborne etiologies	2004	Incidence	Rate per 100,000	ETH	Ethiopia	Africa	≥5 years	60874349	88084.8	62786.3	122090
All taxa	DIAR	All foodborne etiologies	2004	Incidence	Rate per 100,000	ETH	Ethiopia	Africa	All ages	74941429	115118	85931.2	152911
All taxa	DIAR	All foodborne etiologies	2004	Incidence	Rate per 100,000	EUR	European Region	Europe	<5 years	50408087	45343.3	36636.7	54861.8
All taxa	DIAR	All foodborne etiologies	2004	Incidence	Rate per 100,000	EUR	European Region	Europe	≥5 years	827979593	6928	5753.04	8442.88
All taxa	DIAR	All foodborne etiologies	2004	Incidence	Rate per 100,000	EUR	European Region	Europe	All ages	878387680	9132.54	7555.06	11043
All taxa	DIAR	All foodborne etiologies	2004	Incidence	Rate per 100,000	FIN	Finland	Europe	<5 years	283141	35449	28305.5	44633.6
All taxa	DIAR	All foodborne etiologies	2004	Incidence	Rate per 100,000	FIN	Finland	Europe	≥5 years	4936540	7198.84	5768.82	8863.01
All taxa	DIAR	All foodborne etiologies	2004	Incidence	Rate per 100,000	FIN	Finland	Europe	All ages	5219681	8731.26	7088.06	10668.2
All taxa	DIAR	All foodborne etiologies	2004	Incidence	Rate per 100,000	FJI	Fiji	Western Pacific	<5 years	98804	51565.8	36862.1	66931
All taxa	DIAR	All foodborne etiologies	2004	Incidence	Rate per 100,000	FJI	Fiji	Western Pacific	≥5 years	771540	18189.6	12945.9	25128.3
All taxa	DIAR	All foodborne etiologies	2004	Incidence	Rate per 100,000	FJI	Fiji	Western Pacific	All ages	870344	21978.6	16221.3	29094
All taxa	DIAR	All foodborne etiologies	2004	Incidence	Rate per 100,000	FRA	France	Europe	<5 years	3791803	30906.8	24678.6	38914.5
All taxa	DIAR	All foodborne etiologies	2004	Incidence	Rate per 100,000	FRA	France	Europe	≥5 years	57152942	7260.03	5817.86	8938.36
All taxa	DIAR	All foodborne etiologies	2004	Incidence	Rate per 100,000	FRA	France	Europe	All ages	60944745	8731.26	7088.06	10668.2
All taxa	DIAR	All foodborne etiologies	2004	Incidence	Rate per 100,000	FSM	Micronesia	Western Pacific	<5 years	15100	85576.6	62298.2	112619
All taxa	DIAR	All foodborne etiologies	2004	Incidence	Rate per 100,000	FSM	Micronesia	Western Pacific	≥5 years	97049	19207.3	12955.7	27854
All taxa	DIAR	All foodborne etiologies	2004	Incidence	Rate per 100,000	FSM	Micronesia	Western Pacific	All ages	112149	28143.4	20152.3	38334.4
All taxa	DIAR	All foodborne etiologies	2004	Incidence	Rate per 100,000	GAB	Gabon	Africa	<5 years	204155	142912	102860	191757
All taxa	DIAR	All foodborne etiologies	2004	Incidence	Rate per 100,000	GAB	Gabon	Africa	≥5 years	1197229	54200.4	37691.5	75170.5
All taxa	DIAR	All foodborne etiologies	2004	Incidence	Rate per 100,000	GAB	Gabon	Africa	All ages	1401384	67124	48325.1	91128.4
All taxa	DIAR	All foodborne etiologies	2004	Incidence	Rate per 100,000	GBR	United Kingdom	Europe	<5 years	3452010	33404.5	26673	42059.4
All taxa	DIAR	All foodborne etiologies	2004	Incidence	Rate per 100,000	GBR	United Kingdom	Europe	≥5 years	56515246	7224.19	5789.14	8894.23
All taxa	DIAR	All foodborne etiologies	2004	Incidence	Rate per 100,000	GBR	United Kingdom	Europe	All ages	59967256	8731.26	7088.06	10668.2
All taxa	DIAR	All foodborne etiologies	2004	Incidence	Rate per 100,000	GEO	Georgia	Europe	<5 years	241805	50756.4	36009.5	68082.5
All taxa	DIAR	All foodborne etiologies	2004	Incidence	Rate per 100,000	GEO	Georgia	Europe	≥5 years	3829427	7002.91	4516.78	10065.3
All taxa	DIAR	All foodborne etiologies	2004	Incidence	Rate per 100,000	GEO	Georgia	Europe	All ages	4071232	9601.59	6577.87	13395.2
All taxa	DIAR	All foodborne etiologies	2004	Incidence	Rate per 100,000	GHA	Ghana	Africa	<5 years	3319889	159212	116671	204386
All taxa	DIAR	All foodborne etiologies	2004	Incidence	Rate per 100,000	GHA	Ghana	Africa	≥5 years	18259530	60809	43325.1	82210.8
All taxa	DIAR	All foodborne etiologies	2004	Incidence	Rate per 100,000	GHA	Ghana	Africa	All ages	21579419	75947.8	55538.8	99330
All taxa	DIAR	All foodborne etiologies	2004	Incidence	Rate per 100,000	GIN	Guinea	Africa	<5 years	1543581	162189	127043	208773
All taxa	DIAR	All foodborne etiologies	2004	Incidence	Rate per 100,000	GIN	Guinea	Africa	≥5 years	7426123	74398.4	55800.6	98508.3
All taxa	DIAR	All foodborne etiologies	2004	Incidence	Rate per 100,000	GIN	Guinea	Africa	All ages	8969704	89506.2	69622	113673
All taxa	DIAR	All foodborne etiologies	2004	Incidence	Rate per 100,000	GLOBAL	Global	All WHO Member States	<5 years	633552100	110462	88503.3	134890
All taxa	DIAR	All foodborne etiologies	2004	Incidence	Rate per 100,000	GLOBAL	Global	All WHO Member States	≥5 years	5784893268	30113.9	24165.2	37728.3
All taxa	DIAR	All foodborne etiologies	2004	Incidence	Rate per 100,000	GLOBAL	Global	All WHO Member States	All ages	6418445368	38044.9	30980.5	46134.9
All taxa	DIAR	All foodborne etiologies	2004	Incidence	Rate per 100,000	GMB	Gambia	Africa	<5 years	278796	196478	149354	251469
All taxa	DIAR	All foodborne etiologies	2004	Incidence	Rate per 100,000	GMB	Gambia	Africa	≥5 years	1320195	73156	53994.3	97656.6
All taxa	DIAR	All foodborne etiologies	2004	Incidence	Rate per 100,000	GMB	Gambia	Africa	All ages	1598991	94658.1	70653.1	121351
All taxa	DIAR	All foodborne etiologies	2004	Incidence	Rate per 100,000	GNB	Guinea-Bissau	Africa	<5 years	228298	189807	136116	242112
All taxa	DIAR	All foodborne etiologies	2004	Incidence	Rate per 100,000	GNB	Guinea-Bissau	Africa	≥5 years	1105586	86393	62069.5	114988
All taxa	DIAR	All foodborne etiologies	2004	Incidence	Rate per 100,000	GNB	Guinea-Bissau	Africa	All ages	1333884	104093	76743.4	134889
All taxa	DIAR	All foodborne etiologies	2004	Incidence	Rate per 100,000	GNQ	Equatorial Guinea	Africa	<5 years	138124	187107	138956	243218
All taxa	DIAR	All foodborne etiologies	2004	Incidence	Rate per 100,000	GNQ	Equatorial Guinea	Africa	≥5 years	735170	61792.8	44244.3	83086.9
All taxa	DIAR	All foodborne etiologies	2004	Incidence	Rate per 100,000	GNQ	Equatorial Guinea	Africa	All ages	873294	81613.1	61186.8	106028
All taxa	DIAR	All foodborne etiologies	2004	Incidence	Rate per 100,000	GRC	Greece	Europe	<5 years	533976	39367.2	31434.1	49567
All taxa	DIAR	All foodborne etiologies	2004	Incidence	Rate per 100,000	GRC	Greece	Europe	≥5 years	10397880	7157.97	5736.07	8812.7
All taxa	DIAR	All foodborne etiologies	2004	Incidence	Rate per 100,000	GRC	Greece	Europe	All ages	10931856	8731.26	7088.06	10668.2
All taxa	DIAR	All foodborne etiologies	2004	Incidence	Rate per 100,000	GRD	Grenada	Americas	<5 years	9501	33484.3	21624.6	51248.7
All taxa	DIAR	All foodborne etiologies	2004	Incidence	Rate per 100,000	GRD	Grenada	Americas	≥5 years	99614	33257.2	22582	47871.9
All taxa	DIAR	All foodborne etiologies	2004	Incidence	Rate per 100,000	GRD	Grenada	Americas	All ages	109115	33276.9	22830.1	46910.1
All taxa	DIAR	All foodborne etiologies	2004	Incidence	Rate per 100,000	GTM	Guatemala	Americas	<5 years	1932586	75434.5	54705.2	101546
All taxa	DIAR	All foodborne etiologies	2004	Incidence	Rate per 100,000	GTM	Guatemala	Americas	≥5 years	10732672	39961.7	27096.5	55434.3
All taxa	DIAR	All foodborne etiologies	2004	Incidence	Rate per 100,000	GTM	Guatemala	Americas	All ages	12665258	45374.5	31484.1	61764.1
All taxa	DIAR	All foodborne etiologies	2004	Incidence	Rate per 100,000	GUY	Guyana	Americas	<5 years	89519	18623.9	14427.1	24050.5
All taxa	DIAR	All foodborne etiologies	2004	Incidence	Rate per 100,000	GUY	Guyana	Americas	≥5 years	673482	8135.78	6471.08	9965.76
All taxa	DIAR	All foodborne etiologies	2004	Incidence	Rate per 100,000	GUY	Guyana	Americas	All ages	763001	9366.3	7495.55	11417.6
All taxa	DIAR	All foodborne etiologies	2004	Incidence	Rate per 100,000	HND	Honduras	Americas	<5 years	1082681	53700.9	36795.7	72975.1
All taxa	DIAR	All foodborne etiologies	2004	Incidence	Rate per 100,000	HND	Honduras	Americas	≥5 years	6126468	27185.9	18735.5	37886.1
All taxa	DIAR	All foodborne etiologies	2004	Incidence	Rate per 100,000	HND	Honduras	Americas	All ages	7209149	31167.9	21881.8	42557.6
All taxa	DIAR	All foodborne etiologies	2004	Incidence	Rate per 100,000	HRV	Croatia	Europe	<5 years	206778	40057.7	31985.4	50436.4
All taxa	DIAR	All foodborne etiologies	2004	Incidence	Rate per 100,000	HRV	Croatia	Europe	≥5 years	4100746	7151.64	5731	8804.91
All taxa	DIAR	All foodborne etiologies	2004	Incidence	Rate per 100,000	HRV	Croatia	Europe	All ages	4307524	8731.26	7088.06	10668.2
All taxa	DIAR	All foodborne etiologies	2004	Incidence	Rate per 100,000	HTI	Haiti	Americas	<5 years	1209405	79322.8	57398.9	103695
All taxa	DIAR	All foodborne etiologies	2004	Incidence	Rate per 100,000	HTI	Haiti	Americas	≥5 years	7627018	23463.4	16504.1	32133.4
All taxa	DIAR	All foodborne etiologies	2004	Incidence	Rate per 100,000	HTI	Haiti	Americas	All ages	8836423	31108.6	23019.9	41469.7
All taxa	DIAR	All foodborne etiologies	2004	Incidence	Rate per 100,000	HUN	Hungary	Europe	<5 years	476348	40754.5	32541.9	51313.8
All taxa	DIAR	All foodborne etiologies	2004	Incidence	Rate per 100,000	HUN	Hungary	Europe	≥5 years	9619391	7145.48	5726.06	8797.33
All taxa	DIAR	All foodborne etiologies	2004	Incidence	Rate per 100,000	HUN	Hungary	Europe	All ages	10095739	8731.26	7088.06	10668.2
All taxa	DIAR	All foodborne etiologies	2004	Incidence	Rate per 100,000	IDN	Indonesia	South-East Asia	<5 years	22467699	130642	92189.2	183034
All taxa	DIAR	All foodborne etiologies	2004	Incidence	Rate per 100,000	IDN	Indonesia	South-East Asia	≥5 years	204050320	27681.2	19259.6	38731.7
All taxa	DIAR	All foodborne etiologies	2004	Incidence	Rate per 100,000	IDN	Indonesia	South-East Asia	All ages	226518019	37893.6	27419.5	51891.1
All taxa	DIAR	All foodborne etiologies	2004	Incidence	Rate per 100,000	IND	India	South-East Asia	<5 years	134523561	124816	95301.6	165221
All taxa	DIAR	All foodborne etiologies	2004	Incidence	Rate per 100,000	IND	India	South-East Asia	≥5 years	991835944	69610.8	51979	91834.4
All taxa	DIAR	All foodborne etiologies	2004	Incidence	Rate per 100,000	IND	India	South-East Asia	All ages	1126359505	76204.1	57892.4	98581.1
All taxa	DIAR	All foodborne etiologies	2004	Incidence	Rate per 100,000	IRL	Ireland	Europe	<5 years	288876	26793.5	21394.2	33735.5
All taxa	DIAR	All foodborne etiologies	2004	Incidence	Rate per 100,000	IRL	Ireland	Europe	≥5 years	3736230	7334.74	5877.72	9030.33
All taxa	DIAR	All foodborne etiologies	2004	Incidence	Rate per 100,000	IRL	Ireland	Europe	All ages	4025106	8731.26	7088.06	10668.2
All taxa	DIAR	All foodborne etiologies	2004	Incidence	Rate per 100,000	IRN	Iran	Eastern Mediterranean	<5 years	5305070	60141.2	42485.8	80218.4
All taxa	DIAR	All foodborne etiologies	2004	Incidence	Rate per 100,000	IRN	Iran	Eastern Mediterranean	≥5 years	64180667	15218.9	10259.7	21714.4
All taxa	DIAR	All foodborne etiologies	2004	Incidence	Rate per 100,000	IRN	Iran	Eastern Mediterranean	All ages	69485737	18648.6	13059.6	25485.9
All taxa	DIAR	All foodborne etiologies	2004	Incidence	Rate per 100,000	IRQ	Iraq	Eastern Mediterranean	<5 years	4330320	114239	86537.9	146177
All taxa	DIAR	All foodborne etiologies	2004	Incidence	Rate per 100,000	IRQ	Iraq	Eastern Mediterranean	≥5 years	22831805	20921.7	14344.7	29222.5
All taxa	DIAR	All foodborne etiologies	2004	Incidence	Rate per 100,000	IRQ	Iraq	Eastern Mediterranean	All ages	27162125	35798.9	27111.4	46529.2
All taxa	DIAR	All foodborne etiologies	2004	Incidence	Rate per 100,000	ISL	Iceland	Europe	<5 years	20936	26696.9	21317	33613.9
All taxa	DIAR	All foodborne etiologies	2004	Incidence	Rate per 100,000	ISL	Iceland	Europe	≥5 years	269728	7336.79	5879.37	9032.86
All taxa	DIAR	All foodborne etiologies	2004	Incidence	Rate per 100,000	ISL	Iceland	Europe	All ages	290664	8731.26	7088.06	10668.2
All taxa	DIAR	All foodborne etiologies	2004	Incidence	Rate per 100,000	ISR	Israel	Europe	<5 years	664587	18977.2	15153	23894.1
All taxa	DIAR	All foodborne etiologies	2004	Incidence	Rate per 100,000	ISR	Israel	Europe	≥5 years	5894144	7575.99	6071.05	9327.36
All taxa	DIAR	All foodborne etiologies	2004	Incidence	Rate per 100,000	ISR	Israel	Europe	All ages	6558731	8731.26	7088.06	10668.2
All taxa	DIAR	All foodborne etiologies	2004	Incidence	Rate per 100,000	ITA	Italy	Europe	<5 years	2691101	41414	33068.4	52144.1
All taxa	DIAR	All foodborne etiologies	2004	Incidence	Rate per 100,000	ITA	Italy	Europe	≥5 years	55267038	7139.85	5721.55	8790.39
All taxa	DIAR	All foodborne etiologies	2004	Incidence	Rate per 100,000	ITA	Italy	Europe	All ages	57958139	8731.26	7088.06	10668.2
All taxa	DIAR	All foodborne etiologies	2004	Incidence	Rate per 100,000	JAM	Jamaica	Americas	<5 years	253101	28723.2	20892.3	39128
All taxa	DIAR	All foodborne etiologies	2004	Incidence	Rate per 100,000	JAM	Jamaica	Americas	≥5 years	2411504	14049.8	9434.26	19566.8
All taxa	DIAR	All foodborne etiologies	2004	Incidence	Rate per 100,000	JAM	Jamaica	Americas	All ages	2664605	15443.5	10983.6	20878.9
All taxa	DIAR	All foodborne etiologies	2004	Incidence	Rate per 100,000	JOR	Jordan	Eastern Mediterranean	<5 years	773775	60982.5	43482.3	81734.4
All taxa	DIAR	All foodborne etiologies	2004	Incidence	Rate per 100,000	JOR	Jordan	Eastern Mediterranean	≥5 years	5033421	17918	11892.8	25856.9
All taxa	DIAR	All foodborne etiologies	2004	Incidence	Rate per 100,000	JOR	Jordan	Eastern Mediterranean	All ages	5807196	23656.1	16829.4	32697.4
All taxa	DIAR	All foodborne etiologies	2004	Incidence	Rate per 100,000	JPN	Japan	Western Pacific	<5 years	5842970	39850.1	30052.7	52998.8
All taxa	DIAR	All foodborne etiologies	2004	Incidence	Rate per 100,000	JPN	Japan	Western Pacific	≥5 years	121909909	7322.32	5844.38	9029.6
All taxa	DIAR	All foodborne etiologies	2004	Incidence	Rate per 100,000	JPN	Japan	Western Pacific	All ages	127752879	8810.03	7032.01	10926.5
All taxa	DIAR	All foodborne etiologies	2004	Incidence	Rate per 100,000	KAZ	Kazakhstan	Europe	<5 years	1229813	30889.3	22522.9	41667.9
All taxa	DIAR	All foodborne etiologies	2004	Incidence	Rate per 100,000	KAZ	Kazakhstan	Europe	≥5 years	14565616	3741.24	2425.09	5372.27
All taxa	DIAR	All foodborne etiologies	2004	Incidence	Rate per 100,000	KAZ	Kazakhstan	Europe	All ages	15795429	5854.96	4166.13	8104.64
All taxa	DIAR	All foodborne etiologies	2004	Incidence	Rate per 100,000	KEN	Kenya	Africa	<5 years	5894888	192854	142921	250484
All taxa	DIAR	All foodborne etiologies	2004	Incidence	Rate per 100,000	KEN	Kenya	Africa	≥5 years	28278507	99010.8	72845	132346
All taxa	DIAR	All foodborne etiologies	2004	Incidence	Rate per 100,000	KEN	Kenya	Africa	All ages	34173395	115199	87442.3	151048
All taxa	DIAR	All foodborne etiologies	2004	Incidence	Rate per 100,000	KGZ	Kyrgyzstan	Europe	<5 years	539880	44241.9	33666.1	58180.9
All taxa	DIAR	All foodborne etiologies	2004	Incidence	Rate per 100,000	KGZ	Kyrgyzstan	Europe	≥5 years	4640995	4989.48	3297.23	7059.4
All taxa	DIAR	All foodborne etiologies	2004	Incidence	Rate per 100,000	KGZ	Kyrgyzstan	Europe	All ages	5180875	9079.83	6643.83	12124.9
All taxa	DIAR	All foodborne etiologies	2004	Incidence	Rate per 100,000	KHM	Cambodia	Western Pacific	<5 years	1623997	130855	92337.9	174586
All taxa	DIAR	All foodborne etiologies	2004	Incidence	Rate per 100,000	KHM	Cambodia	Western Pacific	≥5 years	11524398	18705.7	12305.1	27002.2
All taxa	DIAR	All foodborne etiologies	2004	Incidence	Rate per 100,000	KHM	Cambodia	Western Pacific	All ages	13148395	32557.6	22592	44692.7
All taxa	DIAR	All foodborne etiologies	2004	Incidence	Rate per 100,000	KIR	Kiribati	Western Pacific	<5 years	12913	78276.6	55937.8	104750
All taxa	DIAR	All foodborne etiologies	2004	Incidence	Rate per 100,000	KIR	Kiribati	Western Pacific	≥5 years	82202	31247.2	21420.7	44476
All taxa	DIAR	All foodborne etiologies	2004	Incidence	Rate per 100,000	KIR	Kiribati	Western Pacific	All ages	95115	37632	26692	50905.5
All taxa	DIAR	All foodborne etiologies	2004	Incidence	Rate per 100,000	KNA	Saint Kitts and Nevis	Americas	<5 years	4004	25241	19553	32595.6
All taxa	DIAR	All foodborne etiologies	2004	Incidence	Rate per 100,000	KNA	Saint Kitts and Nevis	Americas	≥5 years	42249	7861.83	6253.19	9630.2
All taxa	DIAR	All foodborne etiologies	2004	Incidence	Rate per 100,000	KNA	Saint Kitts and Nevis	Americas	All ages	46253	9366.3	7495.55	11417.6
All taxa	DIAR	All foodborne etiologies	2004	Incidence	Rate per 100,000	KOR	South Korea	Western Pacific	<5 years	2769692	31331.7	23628.6	41669.7
All taxa	DIAR	All foodborne etiologies	2004	Incidence	Rate per 100,000	KOR	South Korea	Western Pacific	≥5 years	44843110	7419	5921.54	9148.82
All taxa	DIAR	All foodborne etiologies	2004	Incidence	Rate per 100,000	KOR	South Korea	Western Pacific	All ages	47612802	8810.03	7032.01	10926.5
All taxa	DIAR	All foodborne etiologies	2004	Incidence	Rate per 100,000	KWT	Kuwait	Eastern Mediterranean	<5 years	198664	21291.9	15913.8	29336.5
All taxa	DIAR	All foodborne etiologies	2004	Incidence	Rate per 100,000	KWT	Kuwait	Eastern Mediterranean	≥5 years	1935631	7745.38	6183.4	9748.42
All taxa	DIAR	All foodborne etiologies	2004	Incidence	Rate per 100,000	KWT	Kuwait	Eastern Mediterranean	All ages	2134295	9006.31	7136.87	11505.4
All taxa	DIAR	All foodborne etiologies	2004	Incidence	Rate per 100,000	LAO	Laos	Western Pacific	<5 years	808042	109301	80852	144590
All taxa	DIAR	All foodborne etiologies	2004	Incidence	Rate per 100,000	LAO	Laos	Western Pacific	≥5 years	4932703	16216.1	10815.3	23300.4
All taxa	DIAR	All foodborne etiologies	2004	Incidence	Rate per 100,000	LAO	Laos	Western Pacific	All ages	5740745	29318.4	21159.7	39412.8
All taxa	DIAR	All foodborne etiologies	2004	Incidence	Rate per 100,000	LBN	Lebanon	Eastern Mediterranean	<5 years	450167	89336	63106	125520
All taxa	DIAR	All foodborne etiologies	2004	Incidence	Rate per 100,000	LBN	Lebanon	Eastern Mediterranean	≥5 years	4111795	18515.2	11995.7	26772
All taxa	DIAR	All foodborne etiologies	2004	Incidence	Rate per 100,000	LBN	Lebanon	Eastern Mediterranean	All ages	4561962	25503.7	17728.3	35034.7
All taxa	DIAR	All foodborne etiologies	2004	Incidence	Rate per 100,000	LBR	Liberia	Africa	<5 years	531840	247718	191009	307656
All taxa	DIAR	All foodborne etiologies	2004	Incidence	Rate per 100,000	LBR	Liberia	Africa	≥5 years	2579675	99566.5	74334.8	133464
All taxa	DIAR	All foodborne etiologies	2004	Incidence	Rate per 100,000	LBR	Liberia	Africa	All ages	3111515	124889	96782.9	157820
All taxa	DIAR	All foodborne etiologies	2004	Incidence	Rate per 100,000	LBY	Libya	Eastern Mediterranean	<5 years	604452	66688.5	47986.1	91006.3
All taxa	DIAR	All foodborne etiologies	2004	Incidence	Rate per 100,000	LBY	Libya	Eastern Mediterranean	≥5 years	5072056	17093.1	11414.6	25328.2
All taxa	DIAR	All foodborne etiologies	2004	Incidence	Rate per 100,000	LBY	Libya	Eastern Mediterranean	All ages	5676508	22374.1	15991.6	31287.5
All taxa	DIAR	All foodborne etiologies	2004	Incidence	Rate per 100,000	LCA	Saint Lucia	Americas	<5 years	14604	31206.3	22122.6	44084.9
All taxa	DIAR	All foodborne etiologies	2004	Incidence	Rate per 100,000	LCA	Saint Lucia	Americas	≥5 years	149022	23064.5	15887.6	32863.2
All taxa	DIAR	All foodborne etiologies	2004	Incidence	Rate per 100,000	LCA	Saint Lucia	Americas	All ages	163626	23791.2	16735.2	33062.5
All taxa	DIAR	All foodborne etiologies	2004	Incidence	Rate per 100,000	LKA	Sri Lanka	South-East Asia	<5 years	1777824	72198.4	55096.7	92843.7
All taxa	DIAR	All foodborne etiologies	2004	Incidence	Rate per 100,000	LKA	Sri Lanka	South-East Asia	≥5 years	18245905	20448.4	14803.1	27671.2
All taxa	DIAR	All foodborne etiologies	2004	Incidence	Rate per 100,000	LKA	Sri Lanka	South-East Asia	All ages	20023729	25043.1	18945.2	32893.1
All taxa	DIAR	All foodborne etiologies	2004	Incidence	Rate per 100,000	LSO	Lesotho	Africa	<5 years	254412	152015	117486	192134
All taxa	DIAR	All foodborne etiologies	2004	Incidence	Rate per 100,000	LSO	Lesotho	Africa	≥5 years	1724849	98821.7	75921.4	132023
All taxa	DIAR	All foodborne etiologies	2004	Incidence	Rate per 100,000	LSO	Lesotho	Africa	All ages	1979261	105659	83353	135464
All taxa	DIAR	All foodborne etiologies	2004	Incidence	Rate per 100,000	LTU	Lithuania	Europe	<5 years	157610	41463.8	33108.3	52206.8
All taxa	DIAR	All foodborne etiologies	2004	Incidence	Rate per 100,000	LTU	Lithuania	Europe	≥5 years	3240927	7139.44	5721.22	8789.88
All taxa	DIAR	All foodborne etiologies	2004	Incidence	Rate per 100,000	LTU	Lithuania	Europe	All ages	3398537	8731.26	7088.06	10668.2
All taxa	DIAR	All foodborne etiologies	2004	Incidence	Rate per 100,000	LUX	Luxembourg	Europe	<5 years	28033	31222.2	24930.4	39311.7
All taxa	DIAR	All foodborne etiologies	2004	Incidence	Rate per 100,000	LUX	Luxembourg	Europe	≥5 years	427133	7255.17	5813.96	8932.37
All taxa	DIAR	All foodborne etiologies	2004	Incidence	Rate per 100,000	LUX	Luxembourg	Europe	All ages	455166	8731.26	7088.06	10668.2
All taxa	DIAR	All foodborne etiologies	2004	Incidence	Rate per 100,000	LVA	Latvia	Europe	<5 years	99051	44214.3	35304.5	55669.9
All taxa	DIAR	All foodborne etiologies	2004	Incidence	Rate per 100,000	LVA	Latvia	Europe	≥5 years	2178458	7117.91	5703.96	8763.37
All taxa	DIAR	All foodborne etiologies	2004	Incidence	Rate per 100,000	LVA	Latvia	Europe	All ages	2277509	8731.26	7088.06	10668.2
All taxa	DIAR	All foodborne etiologies	2004	Incidence	Rate per 100,000	MAR	Morocco	Eastern Mediterranean	<5 years	3097160	119504	85091.2	160505
All taxa	DIAR	All foodborne etiologies	2004	Incidence	Rate per 100,000	MAR	Morocco	Eastern Mediterranean	≥5 years	26658353	14961.8	9842.91	22160.2
All taxa	DIAR	All foodborne etiologies	2004	Incidence	Rate per 100,000	MAR	Morocco	Eastern Mediterranean	All ages	29755513	25843.2	18387.6	35521.6
All taxa	DIAR	All foodborne etiologies	2004	Incidence	Rate per 100,000	MCO	Monaco	Europe	<5 years	1586	39218.8	31315.6	49380.1
All taxa	DIAR	All foodborne etiologies	2004	Incidence	Rate per 100,000	MCO	Monaco	Europe	≥5 years	30761	7159.36	5737.19	8814.42
All taxa	DIAR	All foodborne etiologies	2004	Incidence	Rate per 100,000	MCO	Monaco	Europe	All ages	32347	8731.26	7088.06	10668.2
All taxa	DIAR	All foodborne etiologies	2004	Incidence	Rate per 100,000	MDA	Moldova	Europe	<5 years	227445	58794.8	41850.9	77208.9
All taxa	DIAR	All foodborne etiologies	2004	Incidence	Rate per 100,000	MDA	Moldova	Europe	≥5 years	3844270	4573.19	2923.2	6637.41
All taxa	DIAR	All foodborne etiologies	2004	Incidence	Rate per 100,000	MDA	Moldova	Europe	All ages	4071715	7601.99	5459.06	10490.3
All taxa	DIAR	All foodborne etiologies	2004	Incidence	Rate per 100,000	MDG	Madagascar	Africa	<5 years	3233669	218799	164557	282753
All taxa	DIAR	All foodborne etiologies	2004	Incidence	Rate per 100,000	MDG	Madagascar	Africa	≥5 years	15101468	111245	81758.8	146251
All taxa	DIAR	All foodborne etiologies	2004	Incidence	Rate per 100,000	MDG	Madagascar	Africa	All ages	18335137	130214	98041.7	167772
All taxa	DIAR	All foodborne etiologies	2004	Incidence	Rate per 100,000	MDV	Maldives	South-East Asia	<5 years	28122	106955	78991.1	143521
All taxa	DIAR	All foodborne etiologies	2004	Incidence	Rate per 100,000	MDV	Maldives	South-East Asia	≥5 years	270812	19021.9	12897.6	26872.9
All taxa	DIAR	All foodborne etiologies	2004	Incidence	Rate per 100,000	MDV	Maldives	South-East Asia	All ages	298934	27294.1	19668.9	36903.7
All taxa	DIAR	All foodborne etiologies	2004	Incidence	Rate per 100,000	MEX	Mexico	Americas	<5 years	11487099	44563.3	29385.8	63492.2
All taxa	DIAR	All foodborne etiologies	2004	Incidence	Rate per 100,000	MEX	Mexico	Americas	≥5 years	92200837	15031.4	10071.9	21001.9
All taxa	DIAR	All foodborne etiologies	2004	Incidence	Rate per 100,000	MEX	Mexico	Americas	All ages	103687936	18303.1	12630.3	24445.4
All taxa	DIAR	All foodborne etiologies	2004	Incidence	Rate per 100,000	MHL	Marshall Islands	Western Pacific	<5 years	7957	59151.7	42140.6	75876.8
All taxa	DIAR	All foodborne etiologies	2004	Incidence	Rate per 100,000	MHL	Marshall Islands	Western Pacific	≥5 years	43769	15482.3	10809.7	21675.4
All taxa	DIAR	All foodborne etiologies	2004	Incidence	Rate per 100,000	MHL	Marshall Islands	Western Pacific	All ages	51726	22199.9	16275.2	29301.5
All taxa	DIAR	All foodborne etiologies	2004	Incidence	Rate per 100,000	MKD	North Macedonia	Europe	<5 years	139628	31094.7	22468.3	41653.2
All taxa	DIAR	All foodborne etiologies	2004	Incidence	Rate per 100,000	MKD	North Macedonia	Europe	≥5 years	1945112	1056.23	645.272	1533.16
All taxa	DIAR	All foodborne etiologies	2004	Incidence	Rate per 100,000	MKD	North Macedonia	Europe	All ages	2084740	3068.1	2159.29	4170.02
All taxa	DIAR	All foodborne etiologies	2004	Incidence	Rate per 100,000	MLI	Mali	Africa	<5 years	2443468	236874	175343	302884
All taxa	DIAR	All foodborne etiologies	2004	Incidence	Rate per 100,000	MLI	Mali	Africa	≥5 years	10444483	112481	79112.7	150904
All taxa	DIAR	All foodborne etiologies	2004	Incidence	Rate per 100,000	MLI	Mali	Africa	All ages	12887951	136065	99882.3	177940
All taxa	DIAR	All foodborne etiologies	2004	Incidence	Rate per 100,000	MLT	Malta	Europe	<5 years	21069	37377.1	29845.1	47061.3
All taxa	DIAR	All foodborne etiologies	2004	Incidence	Rate per 100,000	MLT	Malta	Europe	≥5 years	388463	7177.6	5751.8	8836.87
All taxa	DIAR	All foodborne etiologies	2004	Incidence	Rate per 100,000	MLT	Malta	Europe	All ages	409532	8731.26	7088.06	10668.2
All taxa	DIAR	All foodborne etiologies	2004	Incidence	Rate per 100,000	MMR	Myanmar	South-East Asia	<5 years	4843176	162672	130526	198927
All taxa	DIAR	All foodborne etiologies	2004	Incidence	Rate per 100,000	MMR	Myanmar	South-East Asia	≥5 years	42032233	18739	13903.3	25088.8
All taxa	DIAR	All foodborne etiologies	2004	Incidence	Rate per 100,000	MMR	Myanmar	South-East Asia	All ages	46875409	33610.2	26291.6	42294.2
All taxa	DIAR	All foodborne etiologies	2004	Incidence	Rate per 100,000	MNE	Montenegro	Europe	<5 years	41878	16057.6	10720.1	22803.6
All taxa	DIAR	All foodborne etiologies	2004	Incidence	Rate per 100,000	MNE	Montenegro	Europe	≥5 years	591588	804.473	490.372	1173.13
All taxa	DIAR	All foodborne etiologies	2004	Incidence	Rate per 100,000	MNE	Montenegro	Europe	All ages	633466	1812.85	1216.18	2563.73
All taxa	DIAR	All foodborne etiologies	2004	Incidence	Rate per 100,000	MNG	Mongolia	Western Pacific	<5 years	239901	44340.7	32265.1	58603.3
All taxa	DIAR	All foodborne etiologies	2004	Incidence	Rate per 100,000	MNG	Mongolia	Western Pacific	≥5 years	2292563	2767.87	1717.44	4220.33
All taxa	DIAR	All foodborne etiologies	2004	Incidence	Rate per 100,000	MNG	Mongolia	Western Pacific	All ages	2532464	6706.07	4733.43	9264.89
All taxa	DIAR	All foodborne etiologies	2004	Incidence	Rate per 100,000	MOZ	Mozambique	Africa	<5 years	3462342	181220	136312	228408
All taxa	DIAR	All foodborne etiologies	2004	Incidence	Rate per 100,000	MOZ	Mozambique	Africa	≥5 years	16150893	65561.9	47507.6	86636
All taxa	DIAR	All foodborne etiologies	2004	Incidence	Rate per 100,000	MOZ	Mozambique	Africa	All ages	19613235	85979.1	64324.4	108144
All taxa	DIAR	All foodborne etiologies	2004	Incidence	Rate per 100,000	MRT	Mauritania	Africa	<5 years	467934	200354	156455	254271
All taxa	DIAR	All foodborne etiologies	2004	Incidence	Rate per 100,000	MRT	Mauritania	Africa	≥5 years	2366458	92574.1	69362.3	119595
All taxa	DIAR	All foodborne etiologies	2004	Incidence	Rate per 100,000	MRT	Mauritania	Africa	All ages	2834392	110368	85916.4	138600
All taxa	DIAR	All foodborne etiologies	2004	Incidence	Rate per 100,000	MUS	Mauritius	Africa	<5 years	96430	131582	94599.3	171528
All taxa	DIAR	All foodborne etiologies	2004	Incidence	Rate per 100,000	MUS	Mauritius	Africa	≥5 years	1149528	28406.6	20621.7	39489.3
All taxa	DIAR	All foodborne etiologies	2004	Incidence	Rate per 100,000	MUS	Mauritius	Africa	All ages	1245958	36391.7	26550.8	47960.8
All taxa	DIAR	All foodborne etiologies	2004	Incidence	Rate per 100,000	MWI	Malawi	Africa	<5 years	2241547	201349	147310	260318
All taxa	DIAR	All foodborne etiologies	2004	Incidence	Rate per 100,000	MWI	Malawi	Africa	≥5 years	10094732	83571.8	57441.9	116696
All taxa	DIAR	All foodborne etiologies	2004	Incidence	Rate per 100,000	MWI	Malawi	Africa	All ages	12336279	104972	75249.8	140356
All taxa	DIAR	All foodborne etiologies	2004	Incidence	Rate per 100,000	MYS	Malaysia	Western Pacific	<5 years	2621969	32996.7	21716.2	45950.6
All taxa	DIAR	All foodborne etiologies	2004	Incidence	Rate per 100,000	MYS	Malaysia	Western Pacific	≥5 years	22346100	13900.7	9225.89	20493.3
All taxa	DIAR	All foodborne etiologies	2004	Incidence	Rate per 100,000	MYS	Malaysia	Western Pacific	All ages	24968069	15906.1	10943.5	22753.7
All taxa	DIAR	All foodborne etiologies	2004	Incidence	Rate per 100,000	NAM	Namibia	Africa	<5 years	263030	118142	88177.9	150686
All taxa	DIAR	All foodborne etiologies	2004	Incidence	Rate per 100,000	NAM	Namibia	Africa	≥5 years	1666913	91264.9	65911	124187
All taxa	DIAR	All foodborne etiologies	2004	Incidence	Rate per 100,000	NAM	Namibia	Africa	All ages	1929943	94928	70719.9	126700
All taxa	DIAR	All foodborne etiologies	2004	Incidence	Rate per 100,000	NER	Niger	Africa	<5 years	2684117	261815	211534	318534
All taxa	DIAR	All foodborne etiologies	2004	Incidence	Rate per 100,000	NER	Niger	Africa	≥5 years	10342096	86493.4	64300.9	115171
All taxa	DIAR	All foodborne etiologies	2004	Incidence	Rate per 100,000	NER	Niger	Africa	All ages	13026213	122619	96475.6	152425
All taxa	DIAR	All foodborne etiologies	2004	Incidence	Rate per 100,000	NGA	Nigeria	Africa	<5 years	24845640	199661	146852	258358
All taxa	DIAR	All foodborne etiologies	2004	Incidence	Rate per 100,000	NGA	Nigeria	Africa	≥5 years	114249502	88038.5	64697.4	119335
All taxa	DIAR	All foodborne etiologies	2004	Incidence	Rate per 100,000	NGA	Nigeria	Africa	All ages	139095142	107977	80615.5	140395
All taxa	DIAR	All foodborne etiologies	2004	Incidence	Rate per 100,000	NIC	Nicaragua	Americas	<5 years	657964	68015.7	46157.4	94068.8
All taxa	DIAR	All foodborne etiologies	2004	Incidence	Rate per 100,000	NIC	Nicaragua	Americas	≥5 years	4583604	16862.6	10911.5	25035.4
All taxa	DIAR	All foodborne etiologies	2004	Incidence	Rate per 100,000	NIC	Nicaragua	Americas	All ages	5241568	23283.7	15745.4	32887.1
All taxa	DIAR	All foodborne etiologies	2004	Incidence	Rate per 100,000	NIU	Niue	Western Pacific	<5 years	170	20284.6	15297.5	26977.6
All taxa	DIAR	All foodborne etiologies	2004	Incidence	Rate per 100,000	NIU	Niue	Western Pacific	≥5 years	1722	7677.23	6127.65	9467.26
All taxa	DIAR	All foodborne etiologies	2004	Incidence	Rate per 100,000	NIU	Niue	Western Pacific	All ages	1892	8810.03	7032.01	10926.5
All taxa	DIAR	All foodborne etiologies	2004	Incidence	Rate per 100,000	NLD	Netherlands	Europe	<5 years	1034661	30480.9	24338.5	38378.3
All taxa	DIAR	All foodborne etiologies	2004	Incidence	Rate per 100,000	NLD	Netherlands	Europe	≥5 years	15366056	7266.77	5823.25	8946.65
All taxa	DIAR	All foodborne etiologies	2004	Incidence	Rate per 100,000	NLD	Netherlands	Europe	All ages	16400717	8731.26	7088.06	10668.2
All taxa	DIAR	All foodborne etiologies	2004	Incidence	Rate per 100,000	NOR	Norway	Europe	<5 years	290888	30258.4	24160.8	38098.1
All taxa	DIAR	All foodborne etiologies	2004	Incidence	Rate per 100,000	NOR	Norway	Europe	≥5 years	4286395	7270.37	5826.14	8951.08
All taxa	DIAR	All foodborne etiologies	2004	Incidence	Rate per 100,000	NOR	Norway	Europe	All ages	4577283	8731.26	7088.06	10668.2
All taxa	DIAR	All foodborne etiologies	2004	Incidence	Rate per 100,000	NPL	Nepal	South-East Asia	<5 years	3460521	106438	80160.7	138477
All taxa	DIAR	All foodborne etiologies	2004	Incidence	Rate per 100,000	NPL	Nepal	South-East Asia	≥5 years	22402362	34033.7	24000.7	47178
All taxa	DIAR	All foodborne etiologies	2004	Incidence	Rate per 100,000	NPL	Nepal	South-East Asia	All ages	25862883	43721.6	32458.7	58968.2
All taxa	DIAR	All foodborne etiologies	2004	Incidence	Rate per 100,000	NRU	Nauru	Western Pacific	<5 years	1236	14839	11190.8	19735.1
All taxa	DIAR	All foodborne etiologies	2004	Incidence	Rate per 100,000	NRU	Nauru	Western Pacific	≥5 years	8827	7965.83	6358	9823.15
All taxa	DIAR	All foodborne etiologies	2004	Incidence	Rate per 100,000	NRU	Nauru	Western Pacific	All ages	10063	8810.03	7032.01	10926.5
All taxa	DIAR	All foodborne etiologies	2004	Incidence	Rate per 100,000	NZL	New Zealand	Western Pacific	<5 years	283273	26105.3	19687.2	34718.8
All taxa	DIAR	All foodborne etiologies	2004	Incidence	Rate per 100,000	NZL	New Zealand	Western Pacific	≥5 years	3774058	7511.88	5995.68	9263.36
All taxa	DIAR	All foodborne etiologies	2004	Incidence	Rate per 100,000	NZL	New Zealand	Western Pacific	All ages	4057331	8810.03	7032.01	10926.5
All taxa	DIAR	All foodborne etiologies	2004	Incidence	Rate per 100,000	OMN	Oman	Eastern Mediterranean	<5 years	257311	18310.6	13685.6	25228.8
All taxa	DIAR	All foodborne etiologies	2004	Incidence	Rate per 100,000	OMN	Oman	Eastern Mediterranean	≥5 years	2119986	7877.01	6288.49	9914.09
All taxa	DIAR	All foodborne etiologies	2004	Incidence	Rate per 100,000	OMN	Oman	Eastern Mediterranean	All ages	2377297	9006.31	7136.87	11505.4
All taxa	DIAR	All foodborne etiologies	2004	Incidence	Rate per 100,000	PAK	Pakistan	Eastern Mediterranean	<5 years	25797305	204804	142204	275774
All taxa	DIAR	All foodborne etiologies	2004	Incidence	Rate per 100,000	PAK	Pakistan	Eastern Mediterranean	≥5 years	143373746	74739.2	51334.4	103343
All taxa	DIAR	All foodborne etiologies	2004	Incidence	Rate per 100,000	PAK	Pakistan	Eastern Mediterranean	All ages	169171051	94573.1	66727.2	125954
All taxa	DIAR	All foodborne etiologies	2004	Incidence	Rate per 100,000	PAN	Panama	Americas	<5 years	349377	20139.6	15601.3	26007.8
All taxa	DIAR	All foodborne etiologies	2004	Incidence	Rate per 100,000	PAN	Panama	Americas	≥5 years	2870837	8055.2	6406.99	9867.06
All taxa	DIAR	All foodborne etiologies	2004	Incidence	Rate per 100,000	PAN	Panama	Americas	All ages	3220214	9366.3	7495.55	11417.6
All taxa	DIAR	All foodborne etiologies	2004	Incidence	Rate per 100,000	PER	Peru	Americas	<5 years	3001307	146415	105200	199721
All taxa	DIAR	All foodborne etiologies	2004	Incidence	Rate per 100,000	PER	Peru	Americas	≥5 years	24718172	28863.7	18892.1	40018.8
All taxa	DIAR	All foodborne etiologies	2004	Incidence	Rate per 100,000	PER	Peru	Americas	All ages	27719479	41591.5	29384.1	56754.3
All taxa	DIAR	All foodborne etiologies	2004	Incidence	Rate per 100,000	PHL	Philippines	Western Pacific	<5 years	11377003	123274	86445.3	165292
All taxa	DIAR	All foodborne etiologies	2004	Incidence	Rate per 100,000	PHL	Philippines	Western Pacific	≥5 years	74192238	23032.6	15331.8	33499.7
All taxa	DIAR	All foodborne etiologies	2004	Incidence	Rate per 100,000	PHL	Philippines	Western Pacific	All ages	85569241	36360.3	25195.8	49580
All taxa	DIAR	All foodborne etiologies	2004	Incidence	Rate per 100,000	PLW	Palau	Western Pacific	<5 years	1347	45306.2	31455.8	61002.9
All taxa	DIAR	All foodborne etiologies	2004	Incidence	Rate per 100,000	PLW	Palau	Western Pacific	≥5 years	18392	14895.4	10346.9	21167.5
All taxa	DIAR	All foodborne etiologies	2004	Incidence	Rate per 100,000	PLW	Palau	Western Pacific	All ages	19739	16970.6	12201.5	23376
All taxa	DIAR	All foodborne etiologies	2004	Incidence	Rate per 100,000	PNG	Papua New Guinea	Western Pacific	<5 years	915768	112450	80573.9	153562
All taxa	DIAR	All foodborne etiologies	2004	Incidence	Rate per 100,000	PNG	Papua New Guinea	Western Pacific	≥5 years	5309354	26395.9	18044	38096.4
All taxa	DIAR	All foodborne etiologies	2004	Incidence	Rate per 100,000	PNG	Papua New Guinea	Western Pacific	All ages	6225122	39055.3	27581.8	53362.2
All taxa	DIAR	All foodborne etiologies	2004	Incidence	Rate per 100,000	POL	Poland	Europe	<5 years	1821175	40323.1	32197.4	50770.6
All taxa	DIAR	All foodborne etiologies	2004	Incidence	Rate per 100,000	POL	Poland	Europe	≥5 years	36368358	7149.27	5729.1	8801.99
All taxa	DIAR	All foodborne etiologies	2004	Incidence	Rate per 100,000	POL	Poland	Europe	All ages	38189533	8731.26	7088.06	10668.2
All taxa	DIAR	All foodborne etiologies	2004	Incidence	Rate per 100,000	PRK	North Korea	South-East Asia	<5 years	1867923	80255.2	58436	106952
All taxa	DIAR	All foodborne etiologies	2004	Incidence	Rate per 100,000	PRK	North Korea	South-East Asia	≥5 years	22310479	12751.6	9010.86	17261.8
All taxa	DIAR	All foodborne etiologies	2004	Incidence	Rate per 100,000	PRK	North Korea	South-East Asia	All ages	24178402	17966.7	13462.3	23345.2
All taxa	DIAR	All foodborne etiologies	2004	Incidence	Rate per 100,000	PRT	Portugal	Europe	<5 years	564874	35640.1	28458.1	44874.3
All taxa	DIAR	All foodborne etiologies	2004	Incidence	Rate per 100,000	PRT	Portugal	Europe	≥5 years	9904686	7196.62	5767.04	8860.29
All taxa	DIAR	All foodborne etiologies	2004	Incidence	Rate per 100,000	PRT	Portugal	Europe	All ages	10469560	8731.26	7088.06	10668.2
All taxa	DIAR	All foodborne etiologies	2004	Incidence	Rate per 100,000	PRY	Paraguay	Americas	<5 years	646607	106743	82377.2	135796
All taxa	DIAR	All foodborne etiologies	2004	Incidence	Rate per 100,000	PRY	Paraguay	Americas	≥5 years	4711072	15747.3	11216.4	21242.8
All taxa	DIAR	All foodborne etiologies	2004	Incidence	Rate per 100,000	PRY	Paraguay	Americas	All ages	5357679	26729.4	20266.1	34520.8
All taxa	DIAR	All foodborne etiologies	2004	Incidence	Rate per 100,000	QAT	Qatar	Eastern Mediterranean	<5 years	59321	25439.5	19013.8	35051.2
All taxa	DIAR	All foodborne etiologies	2004	Incidence	Rate per 100,000	QAT	Qatar	Eastern Mediterranean	≥5 years	702124	7617.91	6081.63	9587.98
All taxa	DIAR	All foodborne etiologies	2004	Incidence	Rate per 100,000	QAT	Qatar	Eastern Mediterranean	All ages	761445	9006.31	7136.87	11505.4
All taxa	DIAR	All foodborne etiologies	2004	Incidence	Rate per 100,000	ROU	Romania	Europe	<5 years	1086116	38066.3	30395.4	47929
All taxa	DIAR	All foodborne etiologies	2004	Incidence	Rate per 100,000	ROU	Romania	Europe	≥5 years	20414706	7170.56	5746.16	8828.2
All taxa	DIAR	All foodborne etiologies	2004	Incidence	Rate per 100,000	ROU	Romania	Europe	All ages	21500822	8731.26	7088.06	10668.2
All taxa	DIAR	All foodborne etiologies	2004	Incidence	Rate per 100,000	RUS	Russia	Europe	<5 years	6705409	65928.5	43946.9	89925.7
All taxa	DIAR	All foodborne etiologies	2004	Incidence	Rate per 100,000	RUS	Russia	Europe	≥5 years	138754681	6220.73	4060.57	9006.09
All taxa	DIAR	All foodborne etiologies	2004	Incidence	Rate per 100,000	RUS	Russia	Europe	All ages	145460090	8973.13	6262.4	12704.8
All taxa	DIAR	All foodborne etiologies	2004	Incidence	Rate per 100,000	RWA	Rwanda	Africa	<5 years	1481213	205380	165626	247667
All taxa	DIAR	All foodborne etiologies	2004	Incidence	Rate per 100,000	RWA	Rwanda	Africa	≥5 years	7218599	65059.6	47853	88828.7
All taxa	DIAR	All foodborne etiologies	2004	Incidence	Rate per 100,000	RWA	Rwanda	Africa	All ages	8699812	88950.3	68902	112400
All taxa	DIAR	All foodborne etiologies	2004	Incidence	Rate per 100,000	SAU	Saudi Arabia	Eastern Mediterranean	<5 years	2197060	17343.3	12962.6	23896.1
All taxa	DIAR	All foodborne etiologies	2004	Incidence	Rate per 100,000	SAU	Saudi Arabia	Eastern Mediterranean	≥5 years	17029269	7930.7	6331.34	9981.66
All taxa	DIAR	All foodborne etiologies	2004	Incidence	Rate per 100,000	SAU	Saudi Arabia	Eastern Mediterranean	All ages	19226329	9006.31	7136.87	11505.4
All taxa	DIAR	All foodborne etiologies	2004	Incidence	Rate per 100,000	SDN	Sudan	Eastern Mediterranean	<5 years	5312304	225178	163464	300962
All taxa	DIAR	All foodborne etiologies	2004	Incidence	Rate per 100,000	SDN	Sudan	Eastern Mediterranean	≥5 years	24892346	36559.8	23356.2	54834.3
All taxa	DIAR	All foodborne etiologies	2004	Incidence	Rate per 100,000	SDN	Sudan	Eastern Mediterranean	All ages	30204650	69733.4	48777.7	95873.9
All taxa	DIAR	All foodborne etiologies	2004	Incidence	Rate per 100,000	SEAR	South-East Asian Region	South-East Asia	<5 years	192178942	120627	93771.6	154314
All taxa	DIAR	All foodborne etiologies	2004	Incidence	Rate per 100,000	SEAR	South-East Asian Region	South-East Asia	≥5 years	1486634365	56157	42060.8	72446.1
All taxa	DIAR	All foodborne etiologies	2004	Incidence	Rate per 100,000	SEAR	South-East Asian Region	South-East Asia	All ages	1678813307	63537	48523.4	81427.2
All taxa	DIAR	All foodborne etiologies	2004	Incidence	Rate per 100,000	SEN	Senegal	Africa	<5 years	1798400	203876	149637	268151
All taxa	DIAR	All foodborne etiologies	2004	Incidence	Rate per 100,000	SEN	Senegal	Africa	≥5 years	9048603	76789.8	53605.4	105651
All taxa	DIAR	All foodborne etiologies	2004	Incidence	Rate per 100,000	SEN	Senegal	Africa	All ages	10847003	97860.3	70967.8	127925
All taxa	DIAR	All foodborne etiologies	2004	Incidence	Rate per 100,000	SGP	Singapore	Western Pacific	<5 years	226182	33324.4	25131.4	44319.9
All taxa	DIAR	All foodborne etiologies	2004	Incidence	Rate per 100,000	SGP	Singapore	Western Pacific	≥5 years	3909320	7391.7	5899.75	9115.15
All taxa	DIAR	All foodborne etiologies	2004	Incidence	Rate per 100,000	SGP	Singapore	Western Pacific	All ages	4135502	8810.03	7032.01	10926.5
All taxa	DIAR	All foodborne etiologies	2004	Incidence	Rate per 100,000	SLB	Solomon Islands	Western Pacific	<5 years	74888	52200.2	37602	70472
All taxa	DIAR	All foodborne etiologies	2004	Incidence	Rate per 100,000	SLB	Solomon Islands	Western Pacific	≥5 years	395497	21066.4	14298.1	29900.3
All taxa	DIAR	All foodborne etiologies	2004	Incidence	Rate per 100,000	SLB	Solomon Islands	Western Pacific	All ages	470385	26023.1	18422.9	35225.6
All taxa	DIAR	All foodborne etiologies	2004	Incidence	Rate per 100,000	SLE	Sierra Leone	Africa	<5 years	920015	226054	174289	279842
All taxa	DIAR	All foodborne etiologies	2004	Incidence	Rate per 100,000	SLE	Sierra Leone	Africa	≥5 years	4357424	87000.9	65513.2	113261
All taxa	DIAR	All foodborne etiologies	2004	Incidence	Rate per 100,000	SLE	Sierra Leone	Africa	All ages	5277439	111242	86969.6	139143
All taxa	DIAR	All foodborne etiologies	2004	Incidence	Rate per 100,000	SLV	El Salvador	Americas	<5 years	681937	68761.3	50379.8	89736.7
All taxa	DIAR	All foodborne etiologies	2004	Incidence	Rate per 100,000	SLV	El Salvador	Americas	≥5 years	5321020	19363.6	14279.5	25791.3
All taxa	DIAR	All foodborne etiologies	2004	Incidence	Rate per 100,000	SLV	El Salvador	Americas	All ages	6002957	24975.2	18710.4	32593.2
All taxa	DIAR	All foodborne etiologies	2004	Incidence	Rate per 100,000	SMR	San Marino	Europe	<5 years	1488	36212.6	28915.2	45595.1
All taxa	DIAR	All foodborne etiologies	2004	Incidence	Rate per 100,000	SMR	San Marino	Europe	≥5 years	26534	7190.14	5761.85	8852.3
All taxa	DIAR	All foodborne etiologies	2004	Incidence	Rate per 100,000	SMR	San Marino	Europe	All ages	28022	8731.26	7088.06	10668.2
All taxa	DIAR	All foodborne etiologies	2004	Incidence	Rate per 100,000	SOM	Somalia	Eastern Mediterranean	<5 years	2041542	183800	134061	250117
All taxa	DIAR	All foodborne etiologies	2004	Incidence	Rate per 100,000	SOM	Somalia	Eastern Mediterranean	≥5 years	8054804	63626.3	44709.1	88967.5
All taxa	DIAR	All foodborne etiologies	2004	Incidence	Rate per 100,000	SOM	Somalia	Eastern Mediterranean	All ages	10096346	87926.2	64411	120691
All taxa	DIAR	All foodborne etiologies	2004	Incidence	Rate per 100,000	SRB	Serbia	Europe	<5 years	354490	21355.1	14376.5	29445.7
All taxa	DIAR	All foodborne etiologies	2004	Incidence	Rate per 100,000	SRB	Serbia	Europe	≥5 years	7224405	875.283	547.564	1260.63
All taxa	DIAR	All foodborne etiologies	2004	Incidence	Rate per 100,000	SRB	Serbia	Europe	All ages	7578895	1833.19	1251.53	2554.78
All taxa	DIAR	All foodborne etiologies	2004	Incidence	Rate per 100,000	SSD	South Sudan	Africa	<5 years	1361797	249149	194574	307190
All taxa	DIAR	All foodborne etiologies	2004	Incidence	Rate per 100,000	SSD	South Sudan	Africa	≥5 years	5700216	103672	77484	137311
All taxa	DIAR	All foodborne etiologies	2004	Incidence	Rate per 100,000	SSD	South Sudan	Africa	All ages	7062013	131725	102596	167504
All taxa	DIAR	All foodborne etiologies	2004	Incidence	Rate per 100,000	STP	Sao Tome and Principe	Africa	<5 years	25368	120916	94260.7	151880
All taxa	DIAR	All foodborne etiologies	2004	Incidence	Rate per 100,000	STP	Sao Tome and Principe	Africa	≥5 years	130384	55299.8	41878.6	72290.3
All taxa	DIAR	All foodborne etiologies	2004	Incidence	Rate per 100,000	STP	Sao Tome and Principe	Africa	All ages	155752	65986.9	51425.1	82562.8
All taxa	DIAR	All foodborne etiologies	2004	Incidence	Rate per 100,000	SUR	Suriname	Americas	<5 years	57504	43871	33112.5	57792.5
All taxa	DIAR	All foodborne etiologies	2004	Incidence	Rate per 100,000	SUR	Suriname	Americas	≥5 years	453779	16258.4	11591.8	22579.5
All taxa	DIAR	All foodborne etiologies	2004	Incidence	Rate per 100,000	SUR	Suriname	Americas	All ages	511283	19364	14310	25806.1
All taxa	DIAR	All foodborne etiologies	2004	Incidence	Rate per 100,000	SVK	Slovakia	Europe	<5 years	262796	39333.3	31407.1	49524.3
All taxa	DIAR	All foodborne etiologies	2004	Incidence	Rate per 100,000	SVK	Slovakia	Europe	≥5 years	5112686	7158.29	5736.33	8813.1
All taxa	DIAR	All foodborne etiologies	2004	Incidence	Rate per 100,000	SVK	Slovakia	Europe	All ages	5375482	8731.26	7088.06	10668.2
All taxa	DIAR	All foodborne etiologies	2004	Incidence	Rate per 100,000	SVN	Slovenia	Europe	<5 years	88966	43080.5	34399.1	54242.3
All taxa	DIAR	All foodborne etiologies	2004	Incidence	Rate per 100,000	SVN	Slovenia	Europe	≥5 years	1904194	7126.43	5710.79	8773.87
All taxa	DIAR	All foodborne etiologies	2004	Incidence	Rate per 100,000	SVN	Slovenia	Europe	All ages	1993160	8731.26	7088.06	10668.2
All taxa	DIAR	All foodborne etiologies	2004	Incidence	Rate per 100,000	SWE	Sweden	Europe	<5 years	472890	36499.1	29144	45955.8
All taxa	DIAR	All foodborne etiologies	2004	Incidence	Rate per 100,000	SWE	Sweden	Europe	≥5 years	8503058	7186.98	5759.31	8848.41
All taxa	DIAR	All foodborne etiologies	2004	Incidence	Rate per 100,000	SWE	Sweden	Europe	All ages	8975948	8731.26	7088.06	10668.2
All taxa	DIAR	All foodborne etiologies	2004	Incidence	Rate per 100,000	SWZ	Eswatini	Africa	<5 years	150743	163059	127260	205020
All taxa	DIAR	All foodborne etiologies	2004	Incidence	Rate per 100,000	SWZ	Eswatini	Africa	≥5 years	919358	103782	79306.1	136865
All taxa	DIAR	All foodborne etiologies	2004	Incidence	Rate per 100,000	SWZ	Eswatini	Africa	All ages	1070101	112132	87922.3	142258
All taxa	DIAR	All foodborne etiologies	2004	Incidence	Rate per 100,000	SYC	Seychelles	Africa	<5 years	7175	55769.2	39857.5	74757.2
All taxa	DIAR	All foodborne etiologies	2004	Incidence	Rate per 100,000	SYC	Seychelles	Africa	≥5 years	80424	21023.2	14928.9	28836.2
All taxa	DIAR	All foodborne etiologies	2004	Incidence	Rate per 100,000	SYC	Seychelles	Africa	All ages	87599	23869.1	17543.9	31383.2
All taxa	DIAR	All foodborne etiologies	2004	Incidence	Rate per 100,000	SYR	Syria	Eastern Mediterranean	<5 years	2555481	71541.8	52250.4	97903.8
All taxa	DIAR	All foodborne etiologies	2004	Incidence	Rate per 100,000	SYR	Syria	Eastern Mediterranean	≥5 years	15545345	19216.5	12466.6	28175.3
All taxa	DIAR	All foodborne etiologies	2004	Incidence	Rate per 100,000	SYR	Syria	Eastern Mediterranean	All ages	18100826	26603.8	18683.5	37540.3
All taxa	DIAR	All foodborne etiologies	2004	Incidence	Rate per 100,000	TCD	Chad	Africa	<5 years	1961648	250564	200759	303305
All taxa	DIAR	All foodborne etiologies	2004	Incidence	Rate per 100,000	TCD	Chad	Africa	≥5 years	7736125	83808	62785.3	113516
All taxa	DIAR	All foodborne etiologies	2004	Incidence	Rate per 100,000	TCD	Chad	Africa	All ages	9697773	117539	92903	147505
All taxa	DIAR	All foodborne etiologies	2004	Incidence	Rate per 100,000	TGO	Togo	Africa	<5 years	910117	225698	176107	279840
All taxa	DIAR	All foodborne etiologies	2004	Incidence	Rate per 100,000	TGO	Togo	Africa	≥5 years	4713106	83696	61563.5	110556
All taxa	DIAR	All foodborne etiologies	2004	Incidence	Rate per 100,000	TGO	Togo	Africa	All ages	5623223	106679	83017	134320
All taxa	DIAR	All foodborne etiologies	2004	Incidence	Rate per 100,000	THA	Thailand	South-East Asia	<5 years	4620561	76881.2	54512.9	102826
All taxa	DIAR	All foodborne etiologies	2004	Incidence	Rate per 100,000	THA	Thailand	South-East Asia	≥5 years	60544591	21680.7	14756.6	32679
All taxa	DIAR	All foodborne etiologies	2004	Incidence	Rate per 100,000	THA	Thailand	South-East Asia	All ages	65165152	25594.7	17908	37943
All taxa	DIAR	All foodborne etiologies	2004	Incidence	Rate per 100,000	TJK	Tajikistan	Europe	<5 years	882175	106509	79851.7	139325
All taxa	DIAR	All foodborne etiologies	2004	Incidence	Rate per 100,000	TJK	Tajikistan	Europe	≥5 years	5840319	15487.2	10631.9	21707.8
All taxa	DIAR	All foodborne etiologies	2004	Incidence	Rate per 100,000	TJK	Tajikistan	Europe	All ages	6722494	27431.8	20223.1	36391.5
All taxa	DIAR	All foodborne etiologies	2004	Incidence	Rate per 100,000	TKM	Turkmenistan	Europe	<5 years	531543	66542.8	48846.1	87463.4
All taxa	DIAR	All foodborne etiologies	2004	Incidence	Rate per 100,000	TKM	Turkmenistan	Europe	≥5 years	4379504	6734.25	4420.63	9579.02
All taxa	DIAR	All foodborne etiologies	2004	Incidence	Rate per 100,000	TKM	Turkmenistan	Europe	All ages	4911047	13207.6	9606.45	18012
All taxa	DIAR	All foodborne etiologies	2004	Incidence	Rate per 100,000	TLS	Timor-Leste	South-East Asia	<5 years	153507	163508	129264	205017
All taxa	DIAR	All foodborne etiologies	2004	Incidence	Rate per 100,000	TLS	Timor-Leste	South-East Asia	≥5 years	770419	27633.2	19613.3	37736.3
All taxa	DIAR	All foodborne etiologies	2004	Incidence	Rate per 100,000	TLS	Timor-Leste	South-East Asia	All ages	923926	50208.4	38919.5	64210.3
All taxa	DIAR	All foodborne etiologies	2004	Incidence	Rate per 100,000	TON	Tonga	Western Pacific	<5 years	14388	29993.4	20166.4	41776.6
All taxa	DIAR	All foodborne etiologies	2004	Incidence	Rate per 100,000	TON	Tonga	Western Pacific	≥5 years	90380	16807	11289.7	24714.7
All taxa	DIAR	All foodborne etiologies	2004	Incidence	Rate per 100,000	TON	Tonga	Western Pacific	All ages	104768	18618	13101.6	25816.7
All taxa	DIAR	All foodborne etiologies	2004	Incidence	Rate per 100,000	TTO	Trinidad and Tobago	Americas	<5 years	94241	31116.5	24104.4	40183
All taxa	DIAR	All foodborne etiologies	2004	Incidence	Rate per 100,000	TTO	Trinidad and Tobago	Americas	≥5 years	1247815	7723.62	6143.26	9460.9
All taxa	DIAR	All foodborne etiologies	2004	Incidence	Rate per 100,000	TTO	Trinidad and Tobago	Americas	All ages	1342056	9366.3	7495.55	11417.6
All taxa	DIAR	All foodborne etiologies	2004	Incidence	Rate per 100,000	TUN	Tunisia	Eastern Mediterranean	<5 years	833225	67950.3	50097.9	89836.9
All taxa	DIAR	All foodborne etiologies	2004	Incidence	Rate per 100,000	TUN	Tunisia	Eastern Mediterranean	≥5 years	9288140	14141.6	9950.85	19248.3
All taxa	DIAR	All foodborne etiologies	2004	Incidence	Rate per 100,000	TUN	Tunisia	Eastern Mediterranean	All ages	10121365	18571.3	13541.1	24012.4
All taxa	DIAR	All foodborne etiologies	2004	Incidence	Rate per 100,000	TUR	Turkey	Europe	<5 years	6530606	67632.6	46861.5	91447.4
All taxa	DIAR	All foodborne etiologies	2004	Incidence	Rate per 100,000	TUR	Turkey	Europe	≥5 years	61687287	14017.1	9276.08	19902.3
All taxa	DIAR	All foodborne etiologies	2004	Incidence	Rate per 100,000	TUR	Turkey	Europe	All ages	68217893	19149.8	13304.9	25961.5
All taxa	DIAR	All foodborne etiologies	2004	Incidence	Rate per 100,000	TUV	Tuvalu	Western Pacific	<5 years	1164	30735.4	21340.9	41175.4
All taxa	DIAR	All foodborne etiologies	2004	Incidence	Rate per 100,000	TUV	Tuvalu	Western Pacific	≥5 years	8586	13757.5	9420.16	19461.4
All taxa	DIAR	All foodborne etiologies	2004	Incidence	Rate per 100,000	TUV	Tuvalu	Western Pacific	All ages	9750	15784.4	11364.2	21340.6
All taxa	DIAR	All foodborne etiologies	2004	Incidence	Rate per 100,000	TZA	Tanzania	Africa	<5 years	6607231	143396	111920	176963
All taxa	DIAR	All foodborne etiologies	2004	Incidence	Rate per 100,000	TZA	Tanzania	Africa	≥5 years	30977993	77719.6	57107.6	101330
All taxa	DIAR	All foodborne etiologies	2004	Incidence	Rate per 100,000	TZA	Tanzania	Africa	All ages	37585224	89265.1	67993.5	113528
All taxa	DIAR	All foodborne etiologies	2004	Incidence	Rate per 100,000	UGA	Uganda	Africa	<5 years	5302839	197163	149722	248069
All taxa	DIAR	All foodborne etiologies	2004	Incidence	Rate per 100,000	UGA	Uganda	Africa	≥5 years	21451744	81065	59747	108673
All taxa	DIAR	All foodborne etiologies	2004	Incidence	Rate per 100,000	UGA	Uganda	Africa	All ages	26754583	104076	80045	132754
All taxa	DIAR	All foodborne etiologies	2004	Incidence	Rate per 100,000	UKR	Ukraine	Europe	<5 years	1949066	35340.2	23679.6	51456.9
All taxa	DIAR	All foodborne etiologies	2004	Incidence	Rate per 100,000	UKR	Ukraine	Europe	≥5 years	46199706	3098.87	2052.91	4384.15
All taxa	DIAR	All foodborne etiologies	2004	Incidence	Rate per 100,000	UKR	Ukraine	Europe	All ages	48148772	4404	3057.84	6100.02
All taxa	DIAR	All foodborne etiologies	2004	Incidence	Rate per 100,000	URY	Uruguay	Americas	<5 years	251878	28470.9	22055.1	36766.7
All taxa	DIAR	All foodborne etiologies	2004	Incidence	Rate per 100,000	URY	Uruguay	Americas	≥5 years	3030069	7778.2	6186.67	9527.76
All taxa	DIAR	All foodborne etiologies	2004	Incidence	Rate per 100,000	URY	Uruguay	Americas	All ages	3281947	9366.3	7495.55	11417.6
All taxa	DIAR	All foodborne etiologies	2004	Incidence	Rate per 100,000	USA	United States	Americas	<5 years	19633756	32422.4	25116.1	41869.5
All taxa	DIAR	All foodborne etiologies	2004	Incidence	Rate per 100,000	USA	United States	Americas	≥5 years	271698348	7700.19	6124.62	9432.2
All taxa	DIAR	All foodborne etiologies	2004	Incidence	Rate per 100,000	USA	United States	Americas	All ages	291332104	9366.3	7495.55	11417.6
All taxa	DIAR	All foodborne etiologies	2004	Incidence	Rate per 100,000	UZB	Uzbekistan	Europe	<5 years	2540209	20569.4	14968.5	26908.5
All taxa	DIAR	All foodborne etiologies	2004	Incidence	Rate per 100,000	UZB	Uzbekistan	Europe	≥5 years	23326561	3421.14	2215.59	4841.68
All taxa	DIAR	All foodborne etiologies	2004	Incidence	Rate per 100,000	UZB	Uzbekistan	Europe	All ages	25866770	5105.16	3580.86	6856.49
All taxa	DIAR	All foodborne etiologies	2004	Incidence	Rate per 100,000	VCT	Saint Vincent and the Grenadines	Americas	<5 years	10640	26262.7	19001.1	36080.4
All taxa	DIAR	All foodborne etiologies	2004	Incidence	Rate per 100,000	VCT	Saint Vincent and the Grenadines	Americas	≥5 years	102378	17372.8	12115.7	24079
All taxa	DIAR	All foodborne etiologies	2004	Incidence	Rate per 100,000	VCT	Saint Vincent and the Grenadines	Americas	All ages	113018	18209.7	13125.9	24664.4
All taxa	DIAR	All foodborne etiologies	2004	Incidence	Rate per 100,000	VEN	Venezuela	Americas	<5 years	2883594	49567.4	33969.6	69705.8
All taxa	DIAR	All foodborne etiologies	2004	Incidence	Rate per 100,000	VEN	Venezuela	Americas	≥5 years	23234702	13764.9	9090.12	20147
All taxa	DIAR	All foodborne etiologies	2004	Incidence	Rate per 100,000	VEN	Venezuela	Americas	All ages	26118296	17717.7	12113.2	25608.8
All taxa	DIAR	All foodborne etiologies	2004	Incidence	Rate per 100,000	VNM	Vietnam	Western Pacific	<5 years	6821656	75135.1	52687.9	102914
All taxa	DIAR	All foodborne etiologies	2004	Incidence	Rate per 100,000	VNM	Vietnam	Western Pacific	≥5 years	73134840	14803.1	9595.44	21840.7
All taxa	DIAR	All foodborne etiologies	2004	Incidence	Rate per 100,000	VNM	Vietnam	Western Pacific	All ages	79956496	19950.5	13523.7	27937.1
All taxa	DIAR	All foodborne etiologies	2004	Incidence	Rate per 100,000	VUT	Vanuatu	Western Pacific	<5 years	29493	70909.5	49919.7	94669.1
All taxa	DIAR	All foodborne etiologies	2004	Incidence	Rate per 100,000	VUT	Vanuatu	Western Pacific	≥5 years	173711	24139.5	16272.1	34383
All taxa	DIAR	All foodborne etiologies	2004	Incidence	Rate per 100,000	VUT	Vanuatu	Western Pacific	All ages	203204	30927.7	21870.8	42011.6
All taxa	DIAR	All foodborne etiologies	2004	Incidence	Rate per 100,000	WPR	Western Pacific Region	Western Pacific	<5 years	116270311	39875.8	30141.6	50100
All taxa	DIAR	All foodborne etiologies	2004	Incidence	Rate per 100,000	WPR	Western Pacific Region	Western Pacific	≥5 years	1606175150	5799.25	4385.91	7579.29
All taxa	DIAR	All foodborne etiologies	2004	Incidence	Rate per 100,000	WPR	Western Pacific Region	Western Pacific	All ages	1722445461	8099.52	6300.25	10288.1
All taxa	DIAR	All foodborne etiologies	2004	Incidence	Rate per 100,000	WSM	Samoa	Western Pacific	<5 years	26453	39904.8	27617.2	54720.8
All taxa	DIAR	All foodborne etiologies	2004	Incidence	Rate per 100,000	WSM	Samoa	Western Pacific	≥5 years	159415	19292.5	12302.5	29051.2
All taxa	DIAR	All foodborne etiologies	2004	Incidence	Rate per 100,000	WSM	Samoa	Western Pacific	All ages	185868	22226.1	15181	31489.6
All taxa	DIAR	All foodborne etiologies	2004	Incidence	Rate per 100,000	YEM	Yemen	Eastern Mediterranean	<5 years	3770396	183775	134692	250910
All taxa	DIAR	All foodborne etiologies	2004	Incidence	Rate per 100,000	YEM	Yemen	Eastern Mediterranean	≥5 years	18000841	32603.8	21504.8	48512.6
All taxa	DIAR	All foodborne etiologies	2004	Incidence	Rate per 100,000	YEM	Yemen	Eastern Mediterranean	All ages	21771237	58784	42830.4	81125.6
All taxa	DIAR	All foodborne etiologies	2004	Incidence	Rate per 100,000	ZAF	South Africa	Africa	<5 years	4818562	123459	88994.5	162966
All taxa	DIAR	All foodborne etiologies	2004	Incidence	Rate per 100,000	ZAF	South Africa	Africa	≥5 years	43922113	95018	67926.9	129304
All taxa	DIAR	All foodborne etiologies	2004	Incidence	Rate per 100,000	ZAF	South Africa	Africa	All ages	48740675	97829.7	71606.3	130978
All taxa	DIAR	All foodborne etiologies	2004	Incidence	Rate per 100,000	ZMB	Zambia	Africa	<5 years	2075456	217854	168266	282145
All taxa	DIAR	All foodborne etiologies	2004	Incidence	Rate per 100,000	ZMB	Zambia	Africa	≥5 years	9084155	83927.9	61421.7	112200
All taxa	DIAR	All foodborne etiologies	2004	Incidence	Rate per 100,000	ZMB	Zambia	Africa	All ages	11159611	108835	83464.1	141783
All taxa	DIAR	All foodborne etiologies	2004	Incidence	Rate per 100,000	ZWE	Zimbabwe	Africa	<5 years	1992690	109456	79478.8	146214
All taxa	DIAR	All foodborne etiologies	2004	Incidence	Rate per 100,000	ZWE	Zimbabwe	Africa	≥5 years	10312830	70254.1	50838.7	93968.5
All taxa	DIAR	All foodborne etiologies	2004	Incidence	Rate per 100,000	ZWE	Zimbabwe	Africa	All ages	12305520	76602.2	56293.3	101278
All taxa	DIAR	All foodborne etiologies	2004	Mortality	Number	AFG	Afghanistan	Eastern Mediterranean	<5 years	4699067	9953.74	7648.4	12864.1
All taxa	DIAR	All foodborne etiologies	2004	Mortality	Number	AFG	Afghanistan	Eastern Mediterranean	≥5 years	18570715	213.879	144.49	309.483
All taxa	DIAR	All foodborne etiologies	2004	Mortality	Number	AFG	Afghanistan	Eastern Mediterranean	All ages	23269782	10167.6	7834.28	13138.5
All taxa	DIAR	All foodborne etiologies	2004	Mortality	Number	AFR	African Region	Africa	<5 years	125732535	447705	378107	534681
All taxa	DIAR	All foodborne etiologies	2004	Mortality	Number	AFR	African Region	Africa	≥5 years	614676856	181831	144356	232230
All taxa	DIAR	All foodborne etiologies	2004	Mortality	Number	AFR	African Region	Africa	All ages	740409391	629536	526912	765365
All taxa	DIAR	All foodborne etiologies	2004	Mortality	Number	AGO	Angola	Africa	<5 years	3350405	24384.5	18739.6	31267.9
All taxa	DIAR	All foodborne etiologies	2004	Mortality	Number	AGO	Angola	Africa	≥5 years	14911772	7399.52	5242.94	10148.3
All taxa	DIAR	All foodborne etiologies	2004	Mortality	Number	AGO	Angola	Africa	All ages	18262177	31784	24258	40840.6
All taxa	DIAR	All foodborne etiologies	2004	Mortality	Number	ALB	Albania	Europe	<5 years	244551	30.3987	22.6047	40.2128
All taxa	DIAR	All foodborne etiologies	2004	Mortality	Number	ALB	Albania	Europe	≥5 years	2864618	4.21192	2.55414	6.73164
All taxa	DIAR	All foodborne etiologies	2004	Mortality	Number	ALB	Albania	Europe	All ages	3109169	34.6106	25.4881	45.7428
All taxa	DIAR	All foodborne etiologies	2004	Mortality	Number	AMR	Region of the Americas	Americas	<5 years	76396027	18033.1	14826.1	21699.6
All taxa	DIAR	All foodborne etiologies	2004	Mortality	Number	AMR	Region of the Americas	Americas	≥5 years	787672619	9060.1	7190.59	11751.8
All taxa	DIAR	All foodborne etiologies	2004	Mortality	Number	AMR	Region of the Americas	Americas	All ages	864068646	27093.2	22219.2	33271.4
All taxa	DIAR	All foodborne etiologies	2004	Mortality	Number	AND	Andorra	Europe	<5 years	3574	0.114499	0.081327	0.160108
All taxa	DIAR	All foodborne etiologies	2004	Mortality	Number	AND	Andorra	Europe	≥5 years	68482	0.435779	0.303004	0.614728
All taxa	DIAR	All foodborne etiologies	2004	Mortality	Number	AND	Andorra	Europe	All ages	72056	0.550278	0.385054	0.767869
All taxa	DIAR	All foodborne etiologies	2004	Mortality	Number	ARE	United Arab Emirates	Eastern Mediterranean	<5 years	294421	4.89968	2.84082	8.35558
All taxa	DIAR	All foodborne etiologies	2004	Mortality	Number	ARE	United Arab Emirates	Eastern Mediterranean	≥5 years	4016213	16.732	9.26854	31.7173
All taxa	DIAR	All foodborne etiologies	2004	Mortality	Number	ARE	United Arab Emirates	Eastern Mediterranean	All ages	4310634	21.6316	12.1853	40.0516
All taxa	DIAR	All foodborne etiologies	2004	Mortality	Number	ARG	Argentina	Americas	<5 years	3502820	167.109	127.519	216.804
All taxa	DIAR	All foodborne etiologies	2004	Mortality	Number	ARG	Argentina	Americas	≥5 years	35115308	199.999	142.815	290.614
All taxa	DIAR	All foodborne etiologies	2004	Mortality	Number	ARG	Argentina	Americas	All ages	38618128	367.109	272.775	504.435
All taxa	DIAR	All foodborne etiologies	2004	Mortality	Number	ARM	Armenia	Europe	<5 years	176484	31.1927	23.3783	41.9311
All taxa	DIAR	All foodborne etiologies	2004	Mortality	Number	ARM	Armenia	Europe	≥5 years	2854215	2.52293	1.41771	5.85226
All taxa	DIAR	All foodborne etiologies	2004	Mortality	Number	ARM	Armenia	Europe	All ages	3030699	33.7157	25.3001	45.9914
All taxa	DIAR	All foodborne etiologies	2004	Mortality	Number	ATG	Antigua and Barbuda	Americas	<5 years	6702	0.0857433	0.0597403	0.125124
All taxa	DIAR	All foodborne etiologies	2004	Mortality	Number	ATG	Antigua and Barbuda	Americas	≥5 years	71593	0.275561	0.189223	0.413112
All taxa	DIAR	All foodborne etiologies	2004	Mortality	Number	ATG	Antigua and Barbuda	Americas	All ages	78295	0.361305	0.250021	0.541444
All taxa	DIAR	All foodborne etiologies	2004	Mortality	Number	AUS	Australia	Western Pacific	<5 years	1277710	14.2744	8.68538	23.8131
All taxa	DIAR	All foodborne etiologies	2004	Mortality	Number	AUS	Australia	Western Pacific	≥5 years	18653142	41.1663	25.9967	65.22
All taxa	DIAR	All foodborne etiologies	2004	Mortality	Number	AUS	Australia	Western Pacific	All ages	19930852	55.4407	35.0357	87.6346
All taxa	DIAR	All foodborne etiologies	2004	Mortality	Number	AUT	Austria	Europe	<5 years	394887	12.8651	9.1301	18.0248
All taxa	DIAR	All foodborne etiologies	2004	Mortality	Number	AUT	Austria	Europe	≥5 years	7749316	49.2111	34.1584	69.3964
All taxa	DIAR	All foodborne etiologies	2004	Mortality	Number	AUT	Austria	Europe	All ages	8144203	62.0762	43.3765	86.7037
All taxa	DIAR	All foodborne etiologies	2004	Mortality	Number	AZE	Azerbaijan	Europe	<5 years	572706	526.594	396.701	697.368
All taxa	DIAR	All foodborne etiologies	2004	Mortality	Number	AZE	Azerbaijan	Europe	≥5 years	7864966	21.3219	14.2165	33.2675
All taxa	DIAR	All foodborne etiologies	2004	Mortality	Number	AZE	Azerbaijan	Europe	All ages	8437672	547.916	413.568	723.979
All taxa	DIAR	All foodborne etiologies	2004	Mortality	Number	BDI	Burundi	Africa	<5 years	1290989	5040.87	4110.71	6080.04
All taxa	DIAR	All foodborne etiologies	2004	Mortality	Number	BDI	Burundi	Africa	≥5 years	5878674	2152.49	1642.94	2866.39
All taxa	DIAR	All foodborne etiologies	2004	Mortality	Number	BDI	Burundi	Africa	All ages	7169663	7193.36	5889.03	8755.29
All taxa	DIAR	All foodborne etiologies	2004	Mortality	Number	BEL	Belgium	Europe	<5 years	571376	16.5818	11.7867	23.151
All taxa	DIAR	All foodborne etiologies	2004	Mortality	Number	BEL	Belgium	Europe	≥5 years	9825199	62.9562	43.8122	88.7834
All taxa	DIAR	All foodborne etiologies	2004	Mortality	Number	BEL	Belgium	Europe	All ages	10396575	79.538	55.7149	110.891
All taxa	DIAR	All foodborne etiologies	2004	Mortality	Number	BEN	Benin	Africa	<5 years	1403297	3441.4	2843.84	4141.51
All taxa	DIAR	All foodborne etiologies	2004	Mortality	Number	BEN	Benin	Africa	≥5 years	6630896	2783.69	2076.4	3683.07
All taxa	DIAR	All foodborne etiologies	2004	Mortality	Number	BEN	Benin	Africa	All ages	8034193	6225.1	5040	7693.51
All taxa	DIAR	All foodborne etiologies	2004	Mortality	Number	BFA	Burkina Faso	Africa	<5 years	2410974	6109.07	4657.97	7579.2
All taxa	DIAR	All foodborne etiologies	2004	Mortality	Number	BFA	Burkina Faso	Africa	≥5 years	10876488	3833.63	2739.75	5084.68
All taxa	DIAR	All foodborne etiologies	2004	Mortality	Number	BFA	Burkina Faso	Africa	All ages	13287462	9942.7	7582.19	12430.2
All taxa	DIAR	All foodborne etiologies	2004	Mortality	Number	BGD	Bangladesh	South-East Asia	<5 years	18367159	19974	16529.6	24015.8
All taxa	DIAR	All foodborne etiologies	2004	Mortality	Number	BGD	Bangladesh	South-East Asia	≥5 years	123595994	15533	10398.1	22229
All taxa	DIAR	All foodborne etiologies	2004	Mortality	Number	BGD	Bangladesh	South-East Asia	All ages	141963153	35507	28146	44921.4
All taxa	DIAR	All foodborne etiologies	2004	Mortality	Number	BGR	Bulgaria	Europe	<5 years	331263	10.5804	6.47228	16.1653
All taxa	DIAR	All foodborne etiologies	2004	Mortality	Number	BGR	Bulgaria	Europe	≥5 years	7444657	5.98482	4.23865	8.53459
All taxa	DIAR	All foodborne etiologies	2004	Mortality	Number	BGR	Bulgaria	Europe	All ages	7775920	16.5652	11.0137	23.6483
All taxa	DIAR	All foodborne etiologies	2004	Mortality	Number	BHR	Bahrain	Eastern Mediterranean	<5 years	72212	0.949209	0.550388	1.62671
All taxa	DIAR	All foodborne etiologies	2004	Mortality	Number	BHR	Bahrain	Eastern Mediterranean	≥5 years	768880	3.25716	1.79518	6.18448
All taxa	DIAR	All foodborne etiologies	2004	Mortality	Number	BHR	Bahrain	Eastern Mediterranean	All ages	841092	4.20637	2.36688	7.80795
All taxa	DIAR	All foodborne etiologies	2004	Mortality	Number	BHS	Bahamas	Americas	<5 years	27409	0.3698	0.257652	0.539645
All taxa	DIAR	All foodborne etiologies	2004	Mortality	Number	BHS	Bahamas	Americas	≥5 years	310270	1.1886	0.816167	1.78185
All taxa	DIAR	All foodborne etiologies	2004	Mortality	Number	BHS	Bahamas	Americas	All ages	337679	1.5584	1.07842	2.33531
All taxa	DIAR	All foodborne etiologies	2004	Mortality	Number	BIH	Bosnia and Herzegovina	Europe	<5 years	209628	1.75739	1.30338	2.59493
All taxa	DIAR	All foodborne etiologies	2004	Mortality	Number	BIH	Bosnia and Herzegovina	Europe	≥5 years	3960588	8.87594	5.57411	13.6287
All taxa	DIAR	All foodborne etiologies	2004	Mortality	Number	BIH	Bosnia and Herzegovina	Europe	All ages	4170216	10.6333	7.0544	15.6291
All taxa	DIAR	All foodborne etiologies	2004	Mortality	Number	BLR	Belarus	Europe	<5 years	449689	10.7295	7.77168	16.3935
All taxa	DIAR	All foodborne etiologies	2004	Mortality	Number	BLR	Belarus	Europe	≥5 years	9318713	8.84147	6.02165	14.9954
All taxa	DIAR	All foodborne etiologies	2004	Mortality	Number	BLR	Belarus	Europe	All ages	9768402	19.5709	13.9555	31.5272
All taxa	DIAR	All foodborne etiologies	2004	Mortality	Number	BLZ	Belize	Americas	<5 years	36619	7.38097	4.55392	11.0976
All taxa	DIAR	All foodborne etiologies	2004	Mortality	Number	BLZ	Belize	Americas	≥5 years	231081	2.4144	1.83267	3.1775
All taxa	DIAR	All foodborne etiologies	2004	Mortality	Number	BLZ	Belize	Americas	All ages	267700	9.79537	6.79644	13.7948
All taxa	DIAR	All foodborne etiologies	2004	Mortality	Number	BOL	Bolivia	Americas	<5 years	1177928	1399.53	1090.36	1785.16
All taxa	DIAR	All foodborne etiologies	2004	Mortality	Number	BOL	Bolivia	Americas	≥5 years	7948881	274.184	192.38	392.371
All taxa	DIAR	All foodborne etiologies	2004	Mortality	Number	BOL	Bolivia	Americas	All ages	9126809	1673.71	1311.43	2160.9
All taxa	DIAR	All foodborne etiologies	2004	Mortality	Number	BRA	Brazil	Americas	<5 years	16392954	3887.55	2942.95	4849.41
All taxa	DIAR	All foodborne etiologies	2004	Mortality	Number	BRA	Brazil	Americas	≥5 years	165266471	1833.92	1373.77	2501.56
All taxa	DIAR	All foodborne etiologies	2004	Mortality	Number	BRA	Brazil	Americas	All ages	181659425	5721.47	4380.21	7252.64
All taxa	DIAR	All foodborne etiologies	2004	Mortality	Number	BRB	Barbados	Americas	<5 years	19231	0.289537	0.200839	0.424507
All taxa	DIAR	All foodborne etiologies	2004	Mortality	Number	BRB	Barbados	Americas	≥5 years	247335	0.935645	0.642259	1.40483
All taxa	DIAR	All foodborne etiologies	2004	Mortality	Number	BRB	Barbados	Americas	All ages	266566	1.22518	0.847333	1.8356
All taxa	DIAR	All foodborne etiologies	2004	Mortality	Number	BRN	Brunei	Western Pacific	<5 years	31773	0.253286	0.154255	0.420022
All taxa	DIAR	All foodborne etiologies	2004	Mortality	Number	BRN	Brunei	Western Pacific	≥5 years	318072	0.73049	0.4642	1.1513
All taxa	DIAR	All foodborne etiologies	2004	Mortality	Number	BRN	Brunei	Western Pacific	All ages	349845	0.983776	0.625326	1.54454
All taxa	DIAR	All foodborne etiologies	2004	Mortality	Number	BTN	Bhutan	South-East Asia	<5 years	68889	78.5817	63.6141	96.981
All taxa	DIAR	All foodborne etiologies	2004	Mortality	Number	BTN	Bhutan	South-East Asia	≥5 years	575306	114.246	75.6463	164.594
All taxa	DIAR	All foodborne etiologies	2004	Mortality	Number	BTN	Bhutan	South-East Asia	All ages	644195	192.828	146.015	250.071
All taxa	DIAR	All foodborne etiologies	2004	Mortality	Number	BWA	Botswana	Africa	<5 years	223013	286.418	184.114	424.092
All taxa	DIAR	All foodborne etiologies	2004	Mortality	Number	BWA	Botswana	Africa	≥5 years	1568238	222.422	157.945	320.624
All taxa	DIAR	All foodborne etiologies	2004	Mortality	Number	BWA	Botswana	Africa	All ages	1791251	508.84	366.418	681.686
All taxa	DIAR	All foodborne etiologies	2004	Mortality	Number	CAF	Central African Republic	Africa	<5 years	718086	2176.6	1633.63	2813.09
All taxa	DIAR	All foodborne etiologies	2004	Mortality	Number	CAF	Central African Republic	Africa	≥5 years	3428722	1109.19	816.151	1484.47
All taxa	DIAR	All foodborne etiologies	2004	Mortality	Number	CAF	Central African Republic	Africa	All ages	4146808	3285.79	2495.65	4209.34
All taxa	DIAR	All foodborne etiologies	2004	Mortality	Number	CAN	Canada	Americas	<5 years	1718767	34.649	24.01	50.8878
All taxa	DIAR	All foodborne etiologies	2004	Mortality	Number	CAN	Canada	Americas	≥5 years	30263105	112.204	77.0257	168.524
All taxa	DIAR	All foodborne etiologies	2004	Mortality	Number	CAN	Canada	Americas	All ages	31981872	146.853	101.62	219.988
All taxa	DIAR	All foodborne etiologies	2004	Mortality	Number	CHE	Switzerland	Europe	<5 years	367706	11.7746	8.37516	16.44
All taxa	DIAR	All foodborne etiologies	2004	Mortality	Number	CHE	Switzerland	Europe	≥5 years	6990889	44.6013	31.0587	62.8824
All taxa	DIAR	All foodborne etiologies	2004	Mortality	Number	CHE	Switzerland	Europe	All ages	7358595	56.3759	39.5237	78.5419
All taxa	DIAR	All foodborne etiologies	2004	Mortality	Number	CHL	Chile	Americas	<5 years	1226183	17.6568	12.3063	25.7582
All taxa	DIAR	All foodborne etiologies	2004	Mortality	Number	CHL	Chile	Americas	≥5 years	14880325	56.7388	38.9619	85.0303
All taxa	DIAR	All foodborne etiologies	2004	Mortality	Number	CHL	Chile	Americas	All ages	16106508	74.3956	51.4841	111.481
All taxa	DIAR	All foodborne etiologies	2004	Mortality	Number	CHN	China	Western Pacific	<5 years	81144942	14460.1	10960.1	18764.9
All taxa	DIAR	All foodborne etiologies	2004	Mortality	Number	CHN	China	Western Pacific	≥5 years	1217170722	3083.86	2286.23	4415.43
All taxa	DIAR	All foodborne etiologies	2004	Mortality	Number	CHN	China	Western Pacific	All ages	1298315664	17543.9	13536.2	22418.3
All taxa	DIAR	All foodborne etiologies	2004	Mortality	Number	CIV	Cote d'Ivoire	Africa	<5 years	3523196	5163.31	4163.93	6374.29
All taxa	DIAR	All foodborne etiologies	2004	Mortality	Number	CIV	Cote d'Ivoire	Africa	≥5 years	15836520	1738.54	1259.05	2353.52
All taxa	DIAR	All foodborne etiologies	2004	Mortality	Number	CIV	Cote d'Ivoire	Africa	All ages	19359716	6901.85	5603.44	8486.08
All taxa	DIAR	All foodborne etiologies	2004	Mortality	Number	CMR	Cameroon	Africa	<5 years	2796119	9284.76	7288.86	11747.6
All taxa	DIAR	All foodborne etiologies	2004	Mortality	Number	CMR	Cameroon	Africa	≥5 years	13584649	3492.4	2394.33	5023.88
All taxa	DIAR	All foodborne etiologies	2004	Mortality	Number	CMR	Cameroon	Africa	All ages	16380768	12777.2	9812.45	16576.1
All taxa	DIAR	All foodborne etiologies	2004	Mortality	Number	COD	Democratic Republic of Congo	Africa	<5 years	10354840	24739.1	20077	30596.2
All taxa	DIAR	All foodborne etiologies	2004	Mortality	Number	COD	Democratic Republic of Congo	Africa	≥5 years	45775257	15809.7	11935.8	21202.9
All taxa	DIAR	All foodborne etiologies	2004	Mortality	Number	COD	Democratic Republic of Congo	Africa	All ages	56130097	40548.8	32857.3	50073
All taxa	DIAR	All foodborne etiologies	2004	Mortality	Number	COG	Congo	Africa	<5 years	554816	1055.97	858.728	1287.09
All taxa	DIAR	All foodborne etiologies	2004	Mortality	Number	COG	Congo	Africa	≥5 years	2949739	609.763	440.445	835.802
All taxa	DIAR	All foodborne etiologies	2004	Mortality	Number	COG	Congo	Africa	All ages	3504555	1665.74	1348.01	2054.09
All taxa	DIAR	All foodborne etiologies	2004	Mortality	Number	COK	Cook Islands	Western Pacific	<5 years	1520	0.0108305	0.00659678	0.0180197
All taxa	DIAR	All foodborne etiologies	2004	Mortality	Number	COK	Cook Islands	Western Pacific	≥5 years	13531	0.0311352	0.0196976	0.0492685
All taxa	DIAR	All foodborne etiologies	2004	Mortality	Number	COK	Cook Islands	Western Pacific	All ages	15051	0.0419657	0.026529	0.0662244
All taxa	DIAR	All foodborne etiologies	2004	Mortality	Number	COL	Colombia	Americas	<5 years	4230561	844.653	646.762	1054.22
All taxa	DIAR	All foodborne etiologies	2004	Mortality	Number	COL	Colombia	Americas	≥5 years	37011381	370.47	270.926	501.807
All taxa	DIAR	All foodborne etiologies	2004	Mortality	Number	COL	Colombia	Americas	All ages	41241942	1215.12	922.792	1539.86
All taxa	DIAR	All foodborne etiologies	2004	Mortality	Number	COM	Comoros	Africa	<5 years	93733	204.07	157.287	265.445
All taxa	DIAR	All foodborne etiologies	2004	Mortality	Number	COM	Comoros	Africa	≥5 years	481022	94.3002	70.2085	123.743
All taxa	DIAR	All foodborne etiologies	2004	Mortality	Number	COM	Comoros	Africa	All ages	574755	298.37	238.924	376.54
All taxa	DIAR	All foodborne etiologies	2004	Mortality	Number	CPV	Cape Verde	Africa	<5 years	57632	20.3958	15.652	27.139
All taxa	DIAR	All foodborne etiologies	2004	Mortality	Number	CPV	Cape Verde	Africa	≥5 years	418821	34.7801	24.0982	48.3875
All taxa	DIAR	All foodborne etiologies	2004	Mortality	Number	CPV	Cape Verde	Africa	All ages	476453	55.1759	41.3027	72.4277
All taxa	DIAR	All foodborne etiologies	2004	Mortality	Number	CRI	Costa Rica	Americas	<5 years	381801	16.8912	12.4866	22.6874
All taxa	DIAR	All foodborne etiologies	2004	Mortality	Number	CRI	Costa Rica	Americas	≥5 years	3787967	53.491	40.9412	70.2918
All taxa	DIAR	All foodborne etiologies	2004	Mortality	Number	CRI	Costa Rica	Americas	All ages	4169768	70.3822	55.0557	91.0269
All taxa	DIAR	All foodborne etiologies	2004	Mortality	Number	CUB	Cuba	Americas	<5 years	707458	11.9049	7.74038	17.0109
All taxa	DIAR	All foodborne etiologies	2004	Mortality	Number	CUB	Cuba	Americas	≥5 years	10517551	132.271	97.3632	176.835
All taxa	DIAR	All foodborne etiologies	2004	Mortality	Number	CUB	Cuba	Americas	All ages	11225009	144.176	106.118	191.231
All taxa	DIAR	All foodborne etiologies	2004	Mortality	Number	CYP	Cyprus	Europe	<5 years	61646	1.62564	1.15785	2.27287
All taxa	DIAR	All foodborne etiologies	2004	Mortality	Number	CYP	Cyprus	Europe	≥5 years	947082	6.12661	4.27228	8.63302
All taxa	DIAR	All foodborne etiologies	2004	Mortality	Number	CYP	Cyprus	Europe	All ages	1008728	7.75224	5.44499	10.7831
All taxa	DIAR	All foodborne etiologies	2004	Mortality	Number	CZE	Czechia	Europe	<5 years	454413	16.2145	11.5087	22.719
All taxa	DIAR	All foodborne etiologies	2004	Mortality	Number	CZE	Czechia	Europe	≥5 years	9798679	61.9115	42.9643	87.3326
All taxa	DIAR	All foodborne etiologies	2004	Mortality	Number	CZE	Czechia	Europe	All ages	10253092	78.126	54.596	109.14
All taxa	DIAR	All foodborne etiologies	2004	Mortality	Number	DEU	Germany	Europe	<5 years	3803273	129.619	91.9806	181.591
All taxa	DIAR	All foodborne etiologies	2004	Mortality	Number	DEU	Germany	Europe	≥5 years	78304941	495.677	343.81	699.217
All taxa	DIAR	All foodborne etiologies	2004	Mortality	Number	DEU	Germany	Europe	All ages	82108214	625.296	436.566	873.758
All taxa	DIAR	All foodborne etiologies	2004	Mortality	Number	DJI	Djibouti	Eastern Mediterranean	<5 years	118899	258.075	197.945	339.109
All taxa	DIAR	All foodborne etiologies	2004	Mortality	Number	DJI	Djibouti	Eastern Mediterranean	≥5 years	700972	163.584	116.199	224.323
All taxa	DIAR	All foodborne etiologies	2004	Mortality	Number	DJI	Djibouti	Eastern Mediterranean	All ages	819871	421.66	327.892	543.082
All taxa	DIAR	All foodborne etiologies	2004	Mortality	Number	DMA	Dominica	Americas	<5 years	5639	0.00430708	0.00154367	0.0111355
All taxa	DIAR	All foodborne etiologies	2004	Mortality	Number	DMA	Dominica	Americas	≥5 years	62964	0.973796	0.741641	1.29415
All taxa	DIAR	All foodborne etiologies	2004	Mortality	Number	DMA	Dominica	Americas	All ages	68603	0.978103	0.745058	1.29763
All taxa	DIAR	All foodborne etiologies	2004	Mortality	Number	DNK	Denmark	Europe	<5 years	330371	8.54905	6.06902	11.9708
All taxa	DIAR	All foodborne etiologies	2004	Mortality	Number	DNK	Denmark	Europe	≥5 years	5067326	32.6074	22.6408	45.9957
All taxa	DIAR	All foodborne etiologies	2004	Mortality	Number	DNK	Denmark	Europe	All ages	5397697	41.1564	28.7717	57.4769
All taxa	DIAR	All foodborne etiologies	2004	Mortality	Number	DOM	Dominican Republic	Americas	<5 years	1033750	577.499	453.671	731.211
All taxa	DIAR	All foodborne etiologies	2004	Mortality	Number	DOM	Dominican Republic	Americas	≥5 years	8010172	148.393	103.336	207.234
All taxa	DIAR	All foodborne etiologies	2004	Mortality	Number	DOM	Dominican Republic	Americas	All ages	9043922	725.893	565.566	906.615
All taxa	DIAR	All foodborne etiologies	2004	Mortality	Number	DZA	Algeria	Africa	<5 years	2932746	1626.54	1320.5	1974.29
All taxa	DIAR	All foodborne etiologies	2004	Mortality	Number	DZA	Algeria	Africa	≥5 years	29460494	117.515	85.2086	156.234
All taxa	DIAR	All foodborne etiologies	2004	Mortality	Number	DZA	Algeria	Africa	All ages	32393240	1744.06	1426.1	2117.62
All taxa	DIAR	All foodborne etiologies	2004	Mortality	Number	ECU	Ecuador	Americas	<5 years	1576900	102.61	78.5433	131.62
All taxa	DIAR	All foodborne etiologies	2004	Mortality	Number	ECU	Ecuador	Americas	≥5 years	11913553	152.825	115.425	201.542
All taxa	DIAR	All foodborne etiologies	2004	Mortality	Number	ECU	Ecuador	Americas	All ages	13490453	255.435	200.296	323.537
All taxa	DIAR	All foodborne etiologies	2004	Mortality	Number	EGY	Egypt	Eastern Mediterranean	<5 years	9798046	8301.22	6334.94	10549.1
All taxa	DIAR	All foodborne etiologies	2004	Mortality	Number	EGY	Egypt	Eastern Mediterranean	≥5 years	68867576	526.512	355.594	754.193
All taxa	DIAR	All foodborne etiologies	2004	Mortality	Number	EGY	Egypt	Eastern Mediterranean	All ages	78665622	8827.73	6778.43	11192.5
All taxa	DIAR	All foodborne etiologies	2004	Mortality	Number	EMR	Eastern Mediterranean Region	Eastern Mediterranean	<5 years	72566198	116979	96568.2	141579
All taxa	DIAR	All foodborne etiologies	2004	Mortality	Number	EMR	Eastern Mediterranean Region	Eastern Mediterranean	≥5 years	461754685	42650.6	30569.5	58907.8
All taxa	DIAR	All foodborne etiologies	2004	Mortality	Number	EMR	Eastern Mediterranean Region	Eastern Mediterranean	All ages	534320883	159629	128310	196185
All taxa	DIAR	All foodborne etiologies	2004	Mortality	Number	ERI	Eritrea	Africa	<5 years	410195	729.983	594.275	887.981
All taxa	DIAR	All foodborne etiologies	2004	Mortality	Number	ERI	Eritrea	Africa	≥5 years	2155204	1184.34	860.86	1645.78
All taxa	DIAR	All foodborne etiologies	2004	Mortality	Number	ERI	Eritrea	Africa	All ages	2565399	1914.32	1525.9	2425.4
All taxa	DIAR	All foodborne etiologies	2004	Mortality	Number	ESP	Spain	Europe	<5 years	2117714	67.7404	48.0766	94.9125
All taxa	DIAR	All foodborne etiologies	2004	Mortality	Number	ESP	Spain	Europe	≥5 years	40745832	258.785	179.541	365.059
All taxa	DIAR	All foodborne etiologies	2004	Mortality	Number	ESP	Spain	Europe	All ages	42863546	326.526	228.118	456.206
All taxa	DIAR	All foodborne etiologies	2004	Mortality	Number	EST	Estonia	Europe	<5 years	64100	2.19405	1.56169	3.06542
All taxa	DIAR	All foodborne etiologies	2004	Mortality	Number	EST	Estonia	Europe	≥5 years	1302319	8.29104	5.77752	11.6862
All taxa	DIAR	All foodborne etiologies	2004	Mortality	Number	EST	Estonia	Europe	All ages	1366419	10.4851	7.35744	14.5957
All taxa	DIAR	All foodborne etiologies	2004	Mortality	Number	ETH	Ethiopia	Africa	<5 years	14067080	44055	34421.7	55945.8
All taxa	DIAR	All foodborne etiologies	2004	Mortality	Number	ETH	Ethiopia	Africa	≥5 years	60874349	26526.7	18935.5	36031.1
All taxa	DIAR	All foodborne etiologies	2004	Mortality	Number	ETH	Ethiopia	Africa	All ages	74941429	70581.6	55135.2	88546.8
All taxa	DIAR	All foodborne etiologies	2004	Mortality	Number	EUR	European Region	Europe	<5 years	50408087	5703.61	4409.26	7313.96
All taxa	DIAR	All foodborne etiologies	2004	Mortality	Number	EUR	European Region	Europe	≥5 years	827979593	3894.02	2857.64	5170.59
All taxa	DIAR	All foodborne etiologies	2004	Mortality	Number	EUR	European Region	Europe	All ages	878387680	9597.63	7610.56	11922.4
All taxa	DIAR	All foodborne etiologies	2004	Mortality	Number	FIN	Finland	Europe	<5 years	283141	8.28159	5.88045	11.5878
All taxa	DIAR	All foodborne etiologies	2004	Mortality	Number	FIN	Finland	Europe	≥5 years	4936540	31.5443	21.9162	44.5027
All taxa	DIAR	All foodborne etiologies	2004	Mortality	Number	FIN	Finland	Europe	All ages	5219681	39.8259	27.8539	55.5974
All taxa	DIAR	All foodborne etiologies	2004	Mortality	Number	FJI	Fiji	Western Pacific	<5 years	98804	10.7368	8.62433	13.2453
All taxa	DIAR	All foodborne etiologies	2004	Mortality	Number	FJI	Fiji	Western Pacific	≥5 years	771540	41.4964	30.011	60.0606
All taxa	DIAR	All foodborne etiologies	2004	Mortality	Number	FJI	Fiji	Western Pacific	All ages	870344	52.2332	39.5579	72.3496
All taxa	DIAR	All foodborne etiologies	2004	Mortality	Number	FRA	France	Europe	<5 years	3791803	96.2532	68.3071	134.853
All taxa	DIAR	All foodborne etiologies	2004	Mortality	Number	FRA	France	Europe	≥5 years	57152942	367.827	255.108	518.916
All taxa	DIAR	All foodborne etiologies	2004	Mortality	Number	FRA	France	Europe	All ages	60944745	464.08	324.039	648.52
All taxa	DIAR	All foodborne etiologies	2004	Mortality	Number	FSM	Micronesia	Western Pacific	<5 years	15100	7.80035	5.22026	11.1266
All taxa	DIAR	All foodborne etiologies	2004	Mortality	Number	FSM	Micronesia	Western Pacific	≥5 years	97049	3.02296	2.00842	4.53757
All taxa	DIAR	All foodborne etiologies	2004	Mortality	Number	FSM	Micronesia	Western Pacific	All ages	112149	10.8233	7.80317	14.6886
All taxa	DIAR	All foodborne etiologies	2004	Mortality	Number	GAB	Gabon	Africa	<5 years	204155	182.067	131.383	249.159
All taxa	DIAR	All foodborne etiologies	2004	Mortality	Number	GAB	Gabon	Africa	≥5 years	1197229	164.666	109.37	262.825
All taxa	DIAR	All foodborne etiologies	2004	Mortality	Number	GAB	Gabon	Africa	All ages	1401384	346.734	256.766	488.558
All taxa	DIAR	All foodborne etiologies	2004	Mortality	Number	GBR	United Kingdom	Europe	<5 years	3452010	94.8313	67.3087	132.874
All taxa	DIAR	All foodborne etiologies	2004	Mortality	Number	GBR	United Kingdom	Europe	≥5 years	56515246	361.963	251.109	510.656
All taxa	DIAR	All foodborne etiologies	2004	Mortality	Number	GBR	United Kingdom	Europe	All ages	59967256	456.794	319.153	638.231
All taxa	DIAR	All foodborne etiologies	2004	Mortality	Number	GEO	Georgia	Europe	<5 years	241805	38.0506	29.2444	51.6776
All taxa	DIAR	All foodborne etiologies	2004	Mortality	Number	GEO	Georgia	Europe	≥5 years	3829427	5.03659	3.17489	10.2599
All taxa	DIAR	All foodborne etiologies	2004	Mortality	Number	GEO	Georgia	Europe	All ages	4071232	43.0872	33.061	58.5492
All taxa	DIAR	All foodborne etiologies	2004	Mortality	Number	GHA	Ghana	Africa	<5 years	3319889	4486.51	3404.18	5723.06
All taxa	DIAR	All foodborne etiologies	2004	Mortality	Number	GHA	Ghana	Africa	≥5 years	18259530	3360.24	2461.09	4431.49
All taxa	DIAR	All foodborne etiologies	2004	Mortality	Number	GHA	Ghana	Africa	All ages	21579419	7846.75	5907.12	10015.5
All taxa	DIAR	All foodborne etiologies	2004	Mortality	Number	GIN	Guinea	Africa	<5 years	1543581	6800.79	5625.11	8151.13
All taxa	DIAR	All foodborne etiologies	2004	Mortality	Number	GIN	Guinea	Africa	≥5 years	7426123	3628.31	2714.79	4822.64
All taxa	DIAR	All foodborne etiologies	2004	Mortality	Number	GIN	Guinea	Africa	All ages	8969704	10429.1	8550.22	12835
All taxa	DIAR	All foodborne etiologies	2004	Mortality	Number	GLOBAL	Global	All WHO Member States	<5 years	633552100	851670	735924	987046
All taxa	DIAR	All foodborne etiologies	2004	Mortality	Number	GLOBAL	Global	All WHO Member States	≥5 years	5784893268	755460	608997	929482
All taxa	DIAR	All foodborne etiologies	2004	Mortality	Number	GLOBAL	Global	All WHO Member States	All ages	6418445368	1.60713e+06	1.36172e+06	1.88196e+06
All taxa	DIAR	All foodborne etiologies	2004	Mortality	Number	GMB	Gambia	Africa	<5 years	278796	757.346	597.431	950.272
All taxa	DIAR	All foodborne etiologies	2004	Mortality	Number	GMB	Gambia	Africa	≥5 years	1320195	252.361	180.997	347.001
All taxa	DIAR	All foodborne etiologies	2004	Mortality	Number	GMB	Gambia	Africa	All ages	1598991	1009.71	799.321	1276.85
All taxa	DIAR	All foodborne etiologies	2004	Mortality	Number	GNB	Guinea-Bissau	Africa	<5 years	228298	1136.75	903.656	1426.44
All taxa	DIAR	All foodborne etiologies	2004	Mortality	Number	GNB	Guinea-Bissau	Africa	≥5 years	1105586	463.418	328.391	641.074
All taxa	DIAR	All foodborne etiologies	2004	Mortality	Number	GNB	Guinea-Bissau	Africa	All ages	1333884	1600.17	1260.56	2031.21
All taxa	DIAR	All foodborne etiologies	2004	Mortality	Number	GNQ	Equatorial Guinea	Africa	<5 years	138124	569.373	451.837	692.089
All taxa	DIAR	All foodborne etiologies	2004	Mortality	Number	GNQ	Equatorial Guinea	Africa	≥5 years	735170	134.669	97.4393	179.727
All taxa	DIAR	All foodborne etiologies	2004	Mortality	Number	GNQ	Equatorial Guinea	Africa	All ages	873294	704.041	558.064	855.031
All taxa	DIAR	All foodborne etiologies	2004	Mortality	Number	GRC	Greece	Europe	<5 years	533976	17.371	12.3383	24.2905
All taxa	DIAR	All foodborne etiologies	2004	Mortality	Number	GRC	Greece	Europe	≥5 years	10397880	66.1121	45.9673	93.2668
All taxa	DIAR	All foodborne etiologies	2004	Mortality	Number	GRC	Greece	Europe	All ages	10931856	83.4831	58.4161	116.492
All taxa	DIAR	All foodborne etiologies	2004	Mortality	Number	GRD	Grenada	Americas	<5 years	9501	0.0111334	0.00376306	0.0285805
All taxa	DIAR	All foodborne etiologies	2004	Mortality	Number	GRD	Grenada	Americas	≥5 years	99614	1.36691	1.03665	1.80421
All taxa	DIAR	All foodborne etiologies	2004	Mortality	Number	GRD	Grenada	Americas	All ages	109115	1.37804	1.04721	1.81907
All taxa	DIAR	All foodborne etiologies	2004	Mortality	Number	GTM	Guatemala	Americas	<5 years	1932586	1359.6	1022.61	1713.21
All taxa	DIAR	All foodborne etiologies	2004	Mortality	Number	GTM	Guatemala	Americas	≥5 years	10732672	1143.92	832.388	1600.05
All taxa	DIAR	All foodborne etiologies	2004	Mortality	Number	GTM	Guatemala	Americas	All ages	12665258	2503.52	1879.14	3269.62
All taxa	DIAR	All foodborne etiologies	2004	Mortality	Number	GUY	Guyana	Americas	<5 years	89519	0.852911	0.599052	1.24563
All taxa	DIAR	All foodborne etiologies	2004	Mortality	Number	GUY	Guyana	Americas	≥5 years	673482	2.70588	1.85703	4.05064
All taxa	DIAR	All foodborne etiologies	2004	Mortality	Number	GUY	Guyana	Americas	All ages	763001	3.55879	2.46619	5.31376
All taxa	DIAR	All foodborne etiologies	2004	Mortality	Number	HND	Honduras	Americas	<5 years	1082681	449.795	350.393	566.293
All taxa	DIAR	All foodborne etiologies	2004	Mortality	Number	HND	Honduras	Americas	≥5 years	6126468	314.447	211.596	447.824
All taxa	DIAR	All foodborne etiologies	2004	Mortality	Number	HND	Honduras	Americas	All ages	7209149	764.242	570.859	1009.78
All taxa	DIAR	All foodborne etiologies	2004	Mortality	Number	HRV	Croatia	Europe	<5 years	206778	6.81506	4.83744	9.54718
All taxa	DIAR	All foodborne etiologies	2004	Mortality	Number	HRV	Croatia	Europe	≥5 years	4100746	26.0147	18.0569	36.6954
All taxa	DIAR	All foodborne etiologies	2004	Mortality	Number	HRV	Croatia	Europe	All ages	4307524	32.8298	22.9454	45.8577
All taxa	DIAR	All foodborne etiologies	2004	Mortality	Number	HTI	Haiti	Americas	<5 years	1209405	2880.56	2212.25	3670.76
All taxa	DIAR	All foodborne etiologies	2004	Mortality	Number	HTI	Haiti	Americas	≥5 years	7627018	579.276	395.325	873.54
All taxa	DIAR	All foodborne etiologies	2004	Mortality	Number	HTI	Haiti	Americas	All ages	8836423	3459.84	2662.2	4474.73
All taxa	DIAR	All foodborne etiologies	2004	Mortality	Number	HUN	Hungary	Europe	<5 years	476348	15.9798	11.3433	22.3819
All taxa	DIAR	All foodborne etiologies	2004	Mortality	Number	HUN	Hungary	Europe	≥5 years	9619391	60.981	42.3348	86.0141
All taxa	DIAR	All foodborne etiologies	2004	Mortality	Number	HUN	Hungary	Europe	All ages	10095739	76.9607	53.7959	107.489
All taxa	DIAR	All foodborne etiologies	2004	Mortality	Number	IDN	Indonesia	South-East Asia	<5 years	22467699	25073.1	19383.8	32761.4
All taxa	DIAR	All foodborne etiologies	2004	Mortality	Number	IDN	Indonesia	South-East Asia	≥5 years	204050320	36916.2	25611.2	52211.6
All taxa	DIAR	All foodborne etiologies	2004	Mortality	Number	IDN	Indonesia	South-East Asia	All ages	226518019	61989.3	46294.5	82352.3
All taxa	DIAR	All foodborne etiologies	2004	Mortality	Number	IND	India	South-East Asia	<5 years	134523561	177595	148263	210454
All taxa	DIAR	All foodborne etiologies	2004	Mortality	Number	IND	India	South-East Asia	≥5 years	991835944	448287	340194	584811
All taxa	DIAR	All foodborne etiologies	2004	Mortality	Number	IND	India	South-East Asia	All ages	1126359505	625882	491189	779231
All taxa	DIAR	All foodborne etiologies	2004	Mortality	Number	IRL	Ireland	Europe	<5 years	288876	6.43102	4.5729	8.97644
All taxa	DIAR	All foodborne etiologies	2004	Mortality	Number	IRL	Ireland	Europe	≥5 years	3736230	24.3831	16.9732	34.3815
All taxa	DIAR	All foodborne etiologies	2004	Mortality	Number	IRL	Ireland	Europe	All ages	4025106	30.8142	21.5935	42.9454
All taxa	DIAR	All foodborne etiologies	2004	Mortality	Number	IRN	Iran	Eastern Mediterranean	<5 years	5305070	766.488	565.865	1014.51
All taxa	DIAR	All foodborne etiologies	2004	Mortality	Number	IRN	Iran	Eastern Mediterranean	≥5 years	64180667	292.429	206.873	405.647
All taxa	DIAR	All foodborne etiologies	2004	Mortality	Number	IRN	Iran	Eastern Mediterranean	All ages	69485737	1058.92	790.963	1373.08
All taxa	DIAR	All foodborne etiologies	2004	Mortality	Number	IRQ	Iraq	Eastern Mediterranean	<5 years	4330320	3109.64	2502.07	3851.77
All taxa	DIAR	All foodborne etiologies	2004	Mortality	Number	IRQ	Iraq	Eastern Mediterranean	≥5 years	22831805	140.844	96.9874	198.361
All taxa	DIAR	All foodborne etiologies	2004	Mortality	Number	IRQ	Iraq	Eastern Mediterranean	All ages	27162125	3250.49	2624.59	4034.67
All taxa	DIAR	All foodborne etiologies	2004	Mortality	Number	ISL	Iceland	Europe	<5 years	20936	0.461179	0.327465	0.64529
All taxa	DIAR	All foodborne etiologies	2004	Mortality	Number	ISL	Iceland	Europe	≥5 years	269728	1.75701	1.22096	2.47845
All taxa	DIAR	All foodborne etiologies	2004	Mortality	Number	ISL	Iceland	Europe	All ages	290664	2.21818	1.55152	3.0964
All taxa	DIAR	All foodborne etiologies	2004	Mortality	Number	ISR	Israel	Europe	<5 years	664587	10.4316	7.41069	14.5813
All taxa	DIAR	All foodborne etiologies	2004	Mortality	Number	ISR	Israel	Europe	≥5 years	5894144	39.671	27.5868	55.9601
All taxa	DIAR	All foodborne etiologies	2004	Mortality	Number	ISR	Israel	Europe	All ages	6558731	50.1026	35.0654	69.9029
All taxa	DIAR	All foodborne etiologies	2004	Mortality	Number	ITA	Italy	Europe	<5 years	2691101	91.9972	65.3297	128.701
All taxa	DIAR	All foodborne etiologies	2004	Mortality	Number	ITA	Italy	Europe	≥5 years	55267038	350.624	243.776	494.51
All taxa	DIAR	All foodborne etiologies	2004	Mortality	Number	ITA	Italy	Europe	All ages	57958139	442.622	309.718	617.635
All taxa	DIAR	All foodborne etiologies	2004	Mortality	Number	JAM	Jamaica	Americas	<5 years	253101	1.26899	0.571667	2.33979
All taxa	DIAR	All foodborne etiologies	2004	Mortality	Number	JAM	Jamaica	Americas	≥5 years	2411504	32.3983	24.7765	42.8991
All taxa	DIAR	All foodborne etiologies	2004	Mortality	Number	JAM	Jamaica	Americas	All ages	2664605	33.6673	25.8365	44.3452
All taxa	DIAR	All foodborne etiologies	2004	Mortality	Number	JOR	Jordan	Eastern Mediterranean	<5 years	773775	50.7993	39.5781	65.391
All taxa	DIAR	All foodborne etiologies	2004	Mortality	Number	JOR	Jordan	Eastern Mediterranean	≥5 years	5033421	12.0465	8.75502	16.0046
All taxa	DIAR	All foodborne etiologies	2004	Mortality	Number	JOR	Jordan	Eastern Mediterranean	All ages	5807196	62.8458	49.5576	80.5733
All taxa	DIAR	All foodborne etiologies	2004	Mortality	Number	JPN	Japan	Western Pacific	<5 years	5842970	91.9428	56.0038	152.966
All taxa	DIAR	All foodborne etiologies	2004	Mortality	Number	JPN	Japan	Western Pacific	≥5 years	121909909	266.054	168.851	419.95
All taxa	DIAR	All foodborne etiologies	2004	Mortality	Number	JPN	Japan	Western Pacific	All ages	127752879	357.997	227.104	563.496
All taxa	DIAR	All foodborne etiologies	2004	Mortality	Number	KAZ	Kazakhstan	Europe	<5 years	1229813	355.895	269.217	468.733
All taxa	DIAR	All foodborne etiologies	2004	Mortality	Number	KAZ	Kazakhstan	Europe	≥5 years	14565616	32.8765	23.6062	48.5535
All taxa	DIAR	All foodborne etiologies	2004	Mortality	Number	KAZ	Kazakhstan	Europe	All ages	15795429	388.771	297.132	508.943
All taxa	DIAR	All foodborne etiologies	2004	Mortality	Number	KEN	Kenya	Africa	<5 years	5894888	9070.35	7186.21	11062.7
All taxa	DIAR	All foodborne etiologies	2004	Mortality	Number	KEN	Kenya	Africa	≥5 years	28278507	4173.61	3180.46	5377.19
All taxa	DIAR	All foodborne etiologies	2004	Mortality	Number	KEN	Kenya	Africa	All ages	34173395	13244	10614.6	16161.8
All taxa	DIAR	All foodborne etiologies	2004	Mortality	Number	KGZ	Kyrgyzstan	Europe	<5 years	539880	186.139	143.031	242.876
All taxa	DIAR	All foodborne etiologies	2004	Mortality	Number	KGZ	Kyrgyzstan	Europe	≥5 years	4640995	12.1971	8.73184	18.0118
All taxa	DIAR	All foodborne etiologies	2004	Mortality	Number	KGZ	Kyrgyzstan	Europe	All ages	5180875	198.336	152.069	260.135
All taxa	DIAR	All foodborne etiologies	2004	Mortality	Number	KHM	Cambodia	Western Pacific	<5 years	1623997	1959.19	1499.66	2515.22
All taxa	DIAR	All foodborne etiologies	2004	Mortality	Number	KHM	Cambodia	Western Pacific	≥5 years	11524398	623.493	438.199	885.091
All taxa	DIAR	All foodborne etiologies	2004	Mortality	Number	KHM	Cambodia	Western Pacific	All ages	13148395	2582.68	1948.81	3319.41
All taxa	DIAR	All foodborne etiologies	2004	Mortality	Number	KIR	Kiribati	Western Pacific	<5 years	12913	15.3856	11.8033	19.9145
All taxa	DIAR	All foodborne etiologies	2004	Mortality	Number	KIR	Kiribati	Western Pacific	≥5 years	82202	15.2072	10.7505	21.6049
All taxa	DIAR	All foodborne etiologies	2004	Mortality	Number	KIR	Kiribati	Western Pacific	All ages	95115	30.5929	23.326	39.8929
All taxa	DIAR	All foodborne etiologies	2004	Mortality	Number	KNA	Saint Kitts and Nevis	Americas	<5 years	4004	0.050654	0.0352925	0.0739185
All taxa	DIAR	All foodborne etiologies	2004	Mortality	Number	KNA	Saint Kitts and Nevis	Americas	≥5 years	42249	0.162815	0.111808	0.244069
All taxa	DIAR	All foodborne etiologies	2004	Mortality	Number	KNA	Saint Kitts and Nevis	Americas	All ages	46253	0.213469	0.147734	0.319884
All taxa	DIAR	All foodborne etiologies	2004	Mortality	Number	KOR	South Korea	Western Pacific	<5 years	2769692	34.2706	20.8754	57.0152
All taxa	DIAR	All foodborne etiologies	2004	Mortality	Number	KOR	South Korea	Western Pacific	≥5 years	44843110	99.1878	62.9536	156.57
All taxa	DIAR	All foodborne etiologies	2004	Mortality	Number	KOR	South Korea	Western Pacific	All ages	47612802	133.458	84.6321	210.01
All taxa	DIAR	All foodborne etiologies	2004	Mortality	Number	KWT	Kuwait	Eastern Mediterranean	<5 years	198664	2.42143	1.40408	4.13466
All taxa	DIAR	All foodborne etiologies	2004	Mortality	Number	KWT	Kuwait	Eastern Mediterranean	≥5 years	1935631	8.27993	4.58045	15.7018
All taxa	DIAR	All foodborne etiologies	2004	Mortality	Number	KWT	Kuwait	Eastern Mediterranean	All ages	2134295	10.7014	6.02651	19.8266
All taxa	DIAR	All foodborne etiologies	2004	Mortality	Number	LAO	Laos	Western Pacific	<5 years	808042	1573.67	1244.9	1935.56
All taxa	DIAR	All foodborne etiologies	2004	Mortality	Number	LAO	Laos	Western Pacific	≥5 years	4932703	339.456	212.58	523.454
All taxa	DIAR	All foodborne etiologies	2004	Mortality	Number	LAO	Laos	Western Pacific	All ages	5740745	1913.12	1494.1	2405.47
All taxa	DIAR	All foodborne etiologies	2004	Mortality	Number	LBN	Lebanon	Eastern Mediterranean	<5 years	450167	9.01181	6.08147	12.8441
All taxa	DIAR	All foodborne etiologies	2004	Mortality	Number	LBN	Lebanon	Eastern Mediterranean	≥5 years	4111795	33.6353	22.6624	49.8947
All taxa	DIAR	All foodborne etiologies	2004	Mortality	Number	LBN	Lebanon	Eastern Mediterranean	All ages	4561962	42.6471	30.1471	61.0726
All taxa	DIAR	All foodborne etiologies	2004	Mortality	Number	LBR	Liberia	Africa	<5 years	531840	1624.36	1303.36	2002.46
All taxa	DIAR	All foodborne etiologies	2004	Mortality	Number	LBR	Liberia	Africa	≥5 years	2579675	643.65	461.833	845.982
All taxa	DIAR	All foodborne etiologies	2004	Mortality	Number	LBR	Liberia	Africa	All ages	3111515	2268.01	1839.19	2831.8
All taxa	DIAR	All foodborne etiologies	2004	Mortality	Number	LBY	Libya	Eastern Mediterranean	<5 years	604452	115.907	88.5894	147.766
All taxa	DIAR	All foodborne etiologies	2004	Mortality	Number	LBY	Libya	Eastern Mediterranean	≥5 years	5072056	24.7625	17.4373	35.119
All taxa	DIAR	All foodborne etiologies	2004	Mortality	Number	LBY	Libya	Eastern Mediterranean	All ages	5676508	140.67	108.904	179.961
All taxa	DIAR	All foodborne etiologies	2004	Mortality	Number	LCA	Saint Lucia	Americas	<5 years	14604	0.0158005	0.00565665	0.0400895
All taxa	DIAR	All foodborne etiologies	2004	Mortality	Number	LCA	Saint Lucia	Americas	≥5 years	149022	1.44241	1.09666	1.87971
All taxa	DIAR	All foodborne etiologies	2004	Mortality	Number	LCA	Saint Lucia	Americas	All ages	163626	1.45822	1.10904	1.89228
All taxa	DIAR	All foodborne etiologies	2004	Mortality	Number	LKA	Sri Lanka	South-East Asia	<5 years	1777824	244.741	206.237	294.315
All taxa	DIAR	All foodborne etiologies	2004	Mortality	Number	LKA	Sri Lanka	South-East Asia	≥5 years	18245905	541.901	378.957	753.82
All taxa	DIAR	All foodborne etiologies	2004	Mortality	Number	LKA	Sri Lanka	South-East Asia	All ages	20023729	786.642	599.663	1028.34
All taxa	DIAR	All foodborne etiologies	2004	Mortality	Number	LSO	Lesotho	Africa	<5 years	254412	538.179	420.219	658.278
All taxa	DIAR	All foodborne etiologies	2004	Mortality	Number	LSO	Lesotho	Africa	≥5 years	1724849	822.203	614.062	1111.64
All taxa	DIAR	All foodborne etiologies	2004	Mortality	Number	LSO	Lesotho	Africa	All ages	1979261	1360.38	1087.32	1735.31
All taxa	DIAR	All foodborne etiologies	2004	Mortality	Number	LTU	Lithuania	Europe	<5 years	157610	5.43464	3.86507	7.58697
All taxa	DIAR	All foodborne etiologies	2004	Mortality	Number	LTU	Lithuania	Europe	≥5 years	3240927	20.5952	14.3391	29.0385
All taxa	DIAR	All foodborne etiologies	2004	Mortality	Number	LTU	Lithuania	Europe	All ages	3398537	26.0298	18.245	36.2688
All taxa	DIAR	All foodborne etiologies	2004	Mortality	Number	LUX	Luxembourg	Europe	<5 years	28033	0.72549	0.515623	1.01318
All taxa	DIAR	All foodborne etiologies	2004	Mortality	Number	LUX	Luxembourg	Europe	≥5 years	427133	2.7555	1.91724	3.88612
All taxa	DIAR	All foodborne etiologies	2004	Mortality	Number	LUX	Luxembourg	Europe	All ages	455166	3.48099	2.43787	4.85398
All taxa	DIAR	All foodborne etiologies	2004	Mortality	Number	LVA	Latvia	Europe	<5 years	99051	3.65776	2.60364	5.11065
All taxa	DIAR	All foodborne etiologies	2004	Mortality	Number	LVA	Latvia	Europe	≥5 years	2178458	13.8207	9.6315	19.4799
All taxa	DIAR	All foodborne etiologies	2004	Mortality	Number	LVA	Latvia	Europe	All ages	2277509	17.4785	12.2657	24.3293
All taxa	DIAR	All foodborne etiologies	2004	Mortality	Number	MAR	Morocco	Eastern Mediterranean	<5 years	3097160	1855.49	1415.73	2348.6
All taxa	DIAR	All foodborne etiologies	2004	Mortality	Number	MAR	Morocco	Eastern Mediterranean	≥5 years	26658353	205.326	139.259	281.839
All taxa	DIAR	All foodborne etiologies	2004	Mortality	Number	MAR	Morocco	Eastern Mediterranean	All ages	29755513	2060.82	1570.53	2590.99
All taxa	DIAR	All foodborne etiologies	2004	Mortality	Number	MCO	Monaco	Europe	<5 years	1586	0.0514003	0.0365088	0.0718747
All taxa	DIAR	All foodborne etiologies	2004	Mortality	Number	MCO	Monaco	Europe	≥5 years	30761	0.195665	0.136065	0.276013
All taxa	DIAR	All foodborne etiologies	2004	Mortality	Number	MCO	Monaco	Europe	All ages	32347	0.247065	0.172897	0.344743
All taxa	DIAR	All foodborne etiologies	2004	Mortality	Number	MDA	Moldova	Europe	<5 years	227445	10.4141	6.73636	15.5643
All taxa	DIAR	All foodborne etiologies	2004	Mortality	Number	MDA	Moldova	Europe	≥5 years	3844270	1.66362	0.82489	4.31297
All taxa	DIAR	All foodborne etiologies	2004	Mortality	Number	MDA	Moldova	Europe	All ages	4071715	12.0777	7.92374	18.4447
All taxa	DIAR	All foodborne etiologies	2004	Mortality	Number	MDG	Madagascar	Africa	<5 years	3233669	8117.88	6540.63	10152.5
All taxa	DIAR	All foodborne etiologies	2004	Mortality	Number	MDG	Madagascar	Africa	≥5 years	15101468	4415.36	3163.72	5995.97
All taxa	DIAR	All foodborne etiologies	2004	Mortality	Number	MDG	Madagascar	Africa	All ages	18335137	12533.2	9907.58	15773.2
All taxa	DIAR	All foodborne etiologies	2004	Mortality	Number	MDV	Maldives	South-East Asia	<5 years	28122	5.61256	4.23406	7.47209
All taxa	DIAR	All foodborne etiologies	2004	Mortality	Number	MDV	Maldives	South-East Asia	≥5 years	270812	6.43296	4.28853	8.94525
All taxa	DIAR	All foodborne etiologies	2004	Mortality	Number	MDV	Maldives	South-East Asia	All ages	298934	12.0455	8.89833	16.2467
All taxa	DIAR	All foodborne etiologies	2004	Mortality	Number	MEX	Mexico	Americas	<5 years	11487099	2849.5	2217.19	3576.02
All taxa	DIAR	All foodborne etiologies	2004	Mortality	Number	MEX	Mexico	Americas	≥5 years	92200837	1608.12	1182.61	2153.25
All taxa	DIAR	All foodborne etiologies	2004	Mortality	Number	MEX	Mexico	Americas	All ages	103687936	4457.63	3423.81	5638.21
All taxa	DIAR	All foodborne etiologies	2004	Mortality	Number	MHL	Marshall Islands	Western Pacific	<5 years	7957	3.93479	2.68759	5.47656
All taxa	DIAR	All foodborne etiologies	2004	Mortality	Number	MHL	Marshall Islands	Western Pacific	≥5 years	43769	1.10372	0.775625	1.57172
All taxa	DIAR	All foodborne etiologies	2004	Mortality	Number	MHL	Marshall Islands	Western Pacific	All ages	51726	5.03851	3.63908	6.81661
All taxa	DIAR	All foodborne etiologies	2004	Mortality	Number	MKD	North Macedonia	Europe	<5 years	139628	11.3033	7.33081	16.3762
All taxa	DIAR	All foodborne etiologies	2004	Mortality	Number	MKD	North Macedonia	Europe	≥5 years	1945112	0.576855	0.247621	1.10624
All taxa	DIAR	All foodborne etiologies	2004	Mortality	Number	MKD	North Macedonia	Europe	All ages	2084740	11.8801	7.64376	17.0724
All taxa	DIAR	All foodborne etiologies	2004	Mortality	Number	MLI	Mali	Africa	<5 years	2443468	11829	9410.33	14443.1
All taxa	DIAR	All foodborne etiologies	2004	Mortality	Number	MLI	Mali	Africa	≥5 years	10444483	4545.31	3340.67	6070.99
All taxa	DIAR	All foodborne etiologies	2004	Mortality	Number	MLI	Mali	Africa	All ages	12887951	16374.3	12863.3	20100.1
All taxa	DIAR	All foodborne etiologies	2004	Mortality	Number	MLT	Malta	Europe	<5 years	21069	0.650336	0.461861	0.909633
All taxa	DIAR	All foodborne etiologies	2004	Mortality	Number	MLT	Malta	Europe	≥5 years	388463	2.47651	1.7217	3.49343
All taxa	DIAR	All foodborne etiologies	2004	Mortality	Number	MLT	Malta	Europe	All ages	409532	3.12685	2.18772	4.36378
All taxa	DIAR	All foodborne etiologies	2004	Mortality	Number	MMR	Myanmar	South-East Asia	<5 years	4843176	8992.12	7384.5	10810.4
All taxa	DIAR	All foodborne etiologies	2004	Mortality	Number	MMR	Myanmar	South-East Asia	≥5 years	42032233	3183.61	2316.06	4344.39
All taxa	DIAR	All foodborne etiologies	2004	Mortality	Number	MMR	Myanmar	South-East Asia	All ages	46875409	12175.7	10026.2	14913.2
All taxa	DIAR	All foodborne etiologies	2004	Mortality	Number	MNE	Montenegro	Europe	<5 years	41878	0.0524632	0.00921822	0.202239
All taxa	DIAR	All foodborne etiologies	2004	Mortality	Number	MNE	Montenegro	Europe	≥5 years	591588	0.183441	0.113588	0.306663
All taxa	DIAR	All foodborne etiologies	2004	Mortality	Number	MNE	Montenegro	Europe	All ages	633466	0.235905	0.132844	0.490745
All taxa	DIAR	All foodborne etiologies	2004	Mortality	Number	MNG	Mongolia	Western Pacific	<5 years	239901	144.634	112.984	179.873
All taxa	DIAR	All foodborne etiologies	2004	Mortality	Number	MNG	Mongolia	Western Pacific	≥5 years	2292563	0.819147	0.586608	1.1223
All taxa	DIAR	All foodborne etiologies	2004	Mortality	Number	MNG	Mongolia	Western Pacific	All ages	2532464	145.453	113.651	181.028
All taxa	DIAR	All foodborne etiologies	2004	Mortality	Number	MOZ	Mozambique	Africa	<5 years	3462342	8153.25	6440.72	10522.6
All taxa	DIAR	All foodborne etiologies	2004	Mortality	Number	MOZ	Mozambique	Africa	≥5 years	16150893	3753.61	2796.03	4991.24
All taxa	DIAR	All foodborne etiologies	2004	Mortality	Number	MOZ	Mozambique	Africa	All ages	19613235	11906.9	9496.66	15101.5
All taxa	DIAR	All foodborne etiologies	2004	Mortality	Number	MRT	Mauritania	Africa	<5 years	467934	834.506	682.602	1008.48
All taxa	DIAR	All foodborne etiologies	2004	Mortality	Number	MRT	Mauritania	Africa	≥5 years	2366458	335.897	248.134	456.709
All taxa	DIAR	All foodborne etiologies	2004	Mortality	Number	MRT	Mauritania	Africa	All ages	2834392	1170.4	958.255	1428.14
All taxa	DIAR	All foodborne etiologies	2004	Mortality	Number	MUS	Mauritius	Africa	<5 years	96430	10.476	6.74191	15.9769
All taxa	DIAR	All foodborne etiologies	2004	Mortality	Number	MUS	Mauritius	Africa	≥5 years	1149528	5.55255	4.03152	7.60124
All taxa	DIAR	All foodborne etiologies	2004	Mortality	Number	MUS	Mauritius	Africa	All ages	1245958	16.0285	11.4586	22.4012
All taxa	DIAR	All foodborne etiologies	2004	Mortality	Number	MWI	Malawi	Africa	<5 years	2241547	5396.02	4265.89	6698.91
All taxa	DIAR	All foodborne etiologies	2004	Mortality	Number	MWI	Malawi	Africa	≥5 years	10094732	4683.14	3156.15	6678.22
All taxa	DIAR	All foodborne etiologies	2004	Mortality	Number	MWI	Malawi	Africa	All ages	12336279	10079.2	7574.8	13128
All taxa	DIAR	All foodborne etiologies	2004	Mortality	Number	MYS	Malaysia	Western Pacific	<5 years	2621969	23.5775	18.2174	30.2752
All taxa	DIAR	All foodborne etiologies	2004	Mortality	Number	MYS	Malaysia	Western Pacific	≥5 years	22346100	260.354	173.729	381.564
All taxa	DIAR	All foodborne etiologies	2004	Mortality	Number	MYS	Malaysia	Western Pacific	All ages	24968069	283.932	195.393	412.178
All taxa	DIAR	All foodborne etiologies	2004	Mortality	Number	NAM	Namibia	Africa	<5 years	263030	265.407	195.206	348.367
All taxa	DIAR	All foodborne etiologies	2004	Mortality	Number	NAM	Namibia	Africa	≥5 years	1666913	342.884	236.268	471.836
All taxa	DIAR	All foodborne etiologies	2004	Mortality	Number	NAM	Namibia	Africa	All ages	1929943	608.291	454.844	790.252
All taxa	DIAR	All foodborne etiologies	2004	Mortality	Number	NER	Niger	Africa	<5 years	2684117	16392.5	13315	19943
All taxa	DIAR	All foodborne etiologies	2004	Mortality	Number	NER	Niger	Africa	≥5 years	10342096	6864.62	4928.85	9483.95
All taxa	DIAR	All foodborne etiologies	2004	Mortality	Number	NER	Niger	Africa	All ages	13026213	23257.1	18945.1	28610.5
All taxa	DIAR	All foodborne etiologies	2004	Mortality	Number	NGA	Nigeria	Africa	<5 years	24845640	165809	128678	220562
All taxa	DIAR	All foodborne etiologies	2004	Mortality	Number	NGA	Nigeria	Africa	≥5 years	114249502	37833.8	25334.3	57367.9
All taxa	DIAR	All foodborne etiologies	2004	Mortality	Number	NGA	Nigeria	Africa	All ages	139095142	203642	156598	277620
All taxa	DIAR	All foodborne etiologies	2004	Mortality	Number	NIC	Nicaragua	Americas	<5 years	657964	503.453	379.558	660.19
All taxa	DIAR	All foodborne etiologies	2004	Mortality	Number	NIC	Nicaragua	Americas	≥5 years	4583604	59.592	41.1211	86.6846
All taxa	DIAR	All foodborne etiologies	2004	Mortality	Number	NIC	Nicaragua	Americas	All ages	5241568	563.045	423.851	741.301
All taxa	DIAR	All foodborne etiologies	2004	Mortality	Number	NIU	Niue	Western Pacific	<5 years	170	0.00136144	0.000829235	0.00226516
All taxa	DIAR	All foodborne etiologies	2004	Mortality	Number	NIU	Niue	Western Pacific	≥5 years	1722	0.00391536	0.00247724	0.00619503
All taxa	DIAR	All foodborne etiologies	2004	Mortality	Number	NIU	Niue	Western Pacific	All ages	1892	0.0052768	0.00333656	0.00832608
All taxa	DIAR	All foodborne etiologies	2004	Mortality	Number	NLD	Netherlands	Europe	<5 years	1034661	25.9081	18.3864	36.2986
All taxa	DIAR	All foodborne etiologies	2004	Mortality	Number	NLD	Netherlands	Europe	≥5 years	15366056	98.9977	68.6699	139.662
All taxa	DIAR	All foodborne etiologies	2004	Mortality	Number	NLD	Netherlands	Europe	All ages	16400717	124.906	87.2306	174.537
All taxa	DIAR	All foodborne etiologies	2004	Mortality	Number	NOR	Norway	Europe	<5 years	290888	7.24128	5.1399	10.1448
All taxa	DIAR	All foodborne etiologies	2004	Mortality	Number	NOR	Norway	Europe	≥5 years	4286395	27.6706	19.216	39.0191
All taxa	DIAR	All foodborne etiologies	2004	Mortality	Number	NOR	Norway	Europe	All ages	4577283	34.9119	24.4085	48.7484
All taxa	DIAR	All foodborne etiologies	2004	Mortality	Number	NPL	Nepal	South-East Asia	<5 years	3460521	3087.47	2405.28	4063.16
All taxa	DIAR	All foodborne etiologies	2004	Mortality	Number	NPL	Nepal	South-East Asia	≥5 years	22402362	3222.99	2170.93	4874.28
All taxa	DIAR	All foodborne etiologies	2004	Mortality	Number	NPL	Nepal	South-East Asia	All ages	25862883	6310.46	4664.9	8573.45
All taxa	DIAR	All foodborne etiologies	2004	Mortality	Number	NRU	Nauru	Western Pacific	<5 years	1236	0.00724191	0.00441123	0.0120487
All taxa	DIAR	All foodborne etiologies	2004	Mortality	Number	NRU	Nauru	Western Pacific	≥5 years	8827	0.0208184	0.0131726	0.0329421
All taxa	DIAR	All foodborne etiologies	2004	Mortality	Number	NRU	Nauru	Western Pacific	All ages	10063	0.0280604	0.0177385	0.0442781
All taxa	DIAR	All foodborne etiologies	2004	Mortality	Number	NZL	New Zealand	Western Pacific	<5 years	283273	2.90745	1.76932	4.84891
All taxa	DIAR	All foodborne etiologies	2004	Mortality	Number	NZL	New Zealand	Western Pacific	≥5 years	3774058	8.39085	5.30204	13.2839
All taxa	DIAR	All foodborne etiologies	2004	Mortality	Number	NZL	New Zealand	Western Pacific	All ages	4057331	11.2983	7.1427	17.85
All taxa	DIAR	All foodborne etiologies	2004	Mortality	Number	OMN	Oman	Eastern Mediterranean	<5 years	257311	2.69889	1.56498	4.60634
All taxa	DIAR	All foodborne etiologies	2004	Mortality	Number	OMN	Oman	Eastern Mediterranean	≥5 years	2119986	9.22378	5.10497	17.4898
All taxa	DIAR	All foodborne etiologies	2004	Mortality	Number	OMN	Oman	Eastern Mediterranean	All ages	2377297	11.9227	6.71499	22.085
All taxa	DIAR	All foodborne etiologies	2004	Mortality	Number	PAK	Pakistan	Eastern Mediterranean	<5 years	25797305	63227.3	50880.7	77868.6
All taxa	DIAR	All foodborne etiologies	2004	Mortality	Number	PAK	Pakistan	Eastern Mediterranean	≥5 years	143373746	34079.3	22839.5	48798.8
All taxa	DIAR	All foodborne etiologies	2004	Mortality	Number	PAK	Pakistan	Eastern Mediterranean	All ages	169171051	97306.6	75108	123434
All taxa	DIAR	All foodborne etiologies	2004	Mortality	Number	PAN	Panama	Americas	<5 years	349377	3.54689	2.47597	5.17867
All taxa	DIAR	All foodborne etiologies	2004	Mortality	Number	PAN	Panama	Americas	≥5 years	2870837	11.3682	7.81021	17.0264
All taxa	DIAR	All foodborne etiologies	2004	Mortality	Number	PAN	Panama	Americas	All ages	3220214	14.9151	10.3217	22.3394
All taxa	DIAR	All foodborne etiologies	2004	Mortality	Number	PER	Peru	Americas	<5 years	3001307	1314.87	1022.93	1649.9
All taxa	DIAR	All foodborne etiologies	2004	Mortality	Number	PER	Peru	Americas	≥5 years	24718172	248.431	157.67	366.437
All taxa	DIAR	All foodborne etiologies	2004	Mortality	Number	PER	Peru	Americas	All ages	27719479	1563.3	1189.71	1971.94
All taxa	DIAR	All foodborne etiologies	2004	Mortality	Number	PHL	Philippines	Western Pacific	<5 years	11377003	5902.05	4632.51	7253.17
All taxa	DIAR	All foodborne etiologies	2004	Mortality	Number	PHL	Philippines	Western Pacific	≥5 years	74192238	1465.03	1055.92	2031.42
All taxa	DIAR	All foodborne etiologies	2004	Mortality	Number	PHL	Philippines	Western Pacific	All ages	85569241	7367.09	5828.7	9130.76
All taxa	DIAR	All foodborne etiologies	2004	Mortality	Number	PLW	Palau	Western Pacific	<5 years	1347	0.658876	0.453486	0.931405
All taxa	DIAR	All foodborne etiologies	2004	Mortality	Number	PLW	Palau	Western Pacific	≥5 years	18392	1.12146	0.684971	1.86374
All taxa	DIAR	All foodborne etiologies	2004	Mortality	Number	PLW	Palau	Western Pacific	All ages	19739	1.78033	1.24776	2.58728
All taxa	DIAR	All foodborne etiologies	2004	Mortality	Number	PNG	Papua New Guinea	Western Pacific	<5 years	915768	826.922	554.185	1177.56
All taxa	DIAR	All foodborne etiologies	2004	Mortality	Number	PNG	Papua New Guinea	Western Pacific	≥5 years	5309354	291.469	204.763	429.045
All taxa	DIAR	All foodborne etiologies	2004	Mortality	Number	PNG	Papua New Guinea	Western Pacific	All ages	6225122	1118.39	778.137	1540.65
All taxa	DIAR	All foodborne etiologies	2004	Mortality	Number	POL	Poland	Europe	<5 years	1821175	60.6989	43.1153	84.869
All taxa	DIAR	All foodborne etiologies	2004	Mortality	Number	POL	Poland	Europe	≥5 years	36368358	230.951	160.579	325.799
All taxa	DIAR	All foodborne etiologies	2004	Mortality	Number	POL	Poland	Europe	All ages	38189533	291.65	204.081	406.962
All taxa	DIAR	All foodborne etiologies	2004	Mortality	Number	PRK	North Korea	South-East Asia	<5 years	1867923	833.616	612.063	1136.41
All taxa	DIAR	All foodborne etiologies	2004	Mortality	Number	PRK	North Korea	South-East Asia	≥5 years	22310479	31.4029	23.098	42.8369
All taxa	DIAR	All foodborne etiologies	2004	Mortality	Number	PRK	North Korea	South-East Asia	All ages	24178402	865.019	636.917	1169.15
All taxa	DIAR	All foodborne etiologies	2004	Mortality	Number	PRT	Portugal	Europe	<5 years	564874	16.5713	11.7631	23.2103
All taxa	DIAR	All foodborne etiologies	2004	Mortality	Number	PRT	Portugal	Europe	≥5 years	9904686	63.251	43.917	89.2128
All taxa	DIAR	All foodborne etiologies	2004	Mortality	Number	PRT	Portugal	Europe	All ages	10469560	79.8223	55.7996	111.48
All taxa	DIAR	All foodborne etiologies	2004	Mortality	Number	PRY	Paraguay	Americas	<5 years	646607	251.473	182.981	329.783
All taxa	DIAR	All foodborne etiologies	2004	Mortality	Number	PRY	Paraguay	Americas	≥5 years	4711072	78.2603	54.3327	113.256
All taxa	DIAR	All foodborne etiologies	2004	Mortality	Number	PRY	Paraguay	Americas	All ages	5357679	329.734	243.319	419.839
All taxa	DIAR	All foodborne etiologies	2004	Mortality	Number	QAT	Qatar	Eastern Mediterranean	<5 years	59321	0.858074	0.497297	1.47201
All taxa	DIAR	All foodborne etiologies	2004	Mortality	Number	QAT	Qatar	Eastern Mediterranean	≥5 years	702124	2.94745	1.62324	5.59822
All taxa	DIAR	All foodborne etiologies	2004	Mortality	Number	QAT	Qatar	Eastern Mediterranean	All ages	761445	3.80553	2.1408	7.06716
All taxa	DIAR	All foodborne etiologies	2004	Mortality	Number	ROU	Romania	Europe	<5 years	1086116	34.1961	24.2932	47.7998
All taxa	DIAR	All foodborne etiologies	2004	Mortality	Number	ROU	Romania	Europe	≥5 years	20414706	130.059	90.447	183.464
All taxa	DIAR	All foodborne etiologies	2004	Mortality	Number	ROU	Romania	Europe	All ages	21500822	164.255	114.962	229.16
All taxa	DIAR	All foodborne etiologies	2004	Mortality	Number	RUS	Russia	Europe	<5 years	6705409	369.784	282.105	507.873
All taxa	DIAR	All foodborne etiologies	2004	Mortality	Number	RUS	Russia	Europe	≥5 years	138754681	331.829	230.607	531.721
All taxa	DIAR	All foodborne etiologies	2004	Mortality	Number	RUS	Russia	Europe	All ages	145460090	701.613	518.283	1037.34
All taxa	DIAR	All foodborne etiologies	2004	Mortality	Number	RWA	Rwanda	Africa	<5 years	1481213	5960.38	4959.28	7195.76
All taxa	DIAR	All foodborne etiologies	2004	Mortality	Number	RWA	Rwanda	Africa	≥5 years	7218599	1362.51	964.95	1935.89
All taxa	DIAR	All foodborne etiologies	2004	Mortality	Number	RWA	Rwanda	Africa	All ages	8699812	7322.89	6096.5	8860.94
All taxa	DIAR	All foodborne etiologies	2004	Mortality	Number	SAU	Saudi Arabia	Eastern Mediterranean	<5 years	2197060	21.8622	12.6764	37.2723
All taxa	DIAR	All foodborne etiologies	2004	Mortality	Number	SAU	Saudi Arabia	Eastern Mediterranean	≥5 years	17029269	74.6385	41.3605	141.473
All taxa	DIAR	All foodborne etiologies	2004	Mortality	Number	SAU	Saudi Arabia	Eastern Mediterranean	All ages	19226329	96.5007	54.3641	178.649
All taxa	DIAR	All foodborne etiologies	2004	Mortality	Number	SDN	Sudan	Eastern Mediterranean	<5 years	5312304	12704.6	9588.34	16510.5
All taxa	DIAR	All foodborne etiologies	2004	Mortality	Number	SDN	Sudan	Eastern Mediterranean	≥5 years	24892346	759.857	488.107	1161.88
All taxa	DIAR	All foodborne etiologies	2004	Mortality	Number	SDN	Sudan	Eastern Mediterranean	All ages	30204650	13464.4	10201.1	17563.8
All taxa	DIAR	All foodborne etiologies	2004	Mortality	Number	SEAR	South-East Asian Region	South-East Asia	<5 years	192178942	236464	199930	279502
All taxa	DIAR	All foodborne etiologies	2004	Mortality	Number	SEAR	South-East Asian Region	South-East Asia	≥5 years	1486634365	510458	392987	652996
All taxa	DIAR	All foodborne etiologies	2004	Mortality	Number	SEAR	South-East Asian Region	South-East Asia	All ages	1678813307	746922	597860	910247
All taxa	DIAR	All foodborne etiologies	2004	Mortality	Number	SEN	Senegal	Africa	<5 years	1798400	5774.94	4542.58	7342.83
All taxa	DIAR	All foodborne etiologies	2004	Mortality	Number	SEN	Senegal	Africa	≥5 years	9048603	2727.18	1950.16	3814.23
All taxa	DIAR	All foodborne etiologies	2004	Mortality	Number	SEN	Senegal	Africa	All ages	10847003	8502.12	6552.7	10889.4
All taxa	DIAR	All foodborne etiologies	2004	Mortality	Number	SGP	Singapore	Western Pacific	<5 years	226182	2.9862	1.82002	4.95895
All taxa	DIAR	All foodborne etiologies	2004	Mortality	Number	SGP	Singapore	Western Pacific	≥5 years	3909320	8.6235	5.47634	13.6024
All taxa	DIAR	All foodborne etiologies	2004	Mortality	Number	SGP	Singapore	Western Pacific	All ages	4135502	11.6097	7.37195	18.2486
All taxa	DIAR	All foodborne etiologies	2004	Mortality	Number	SLB	Solomon Islands	Western Pacific	<5 years	74888	21.359	15.3113	27.8434
All taxa	DIAR	All foodborne etiologies	2004	Mortality	Number	SLB	Solomon Islands	Western Pacific	≥5 years	395497	24.284	16.755	34.5715
All taxa	DIAR	All foodborne etiologies	2004	Mortality	Number	SLB	Solomon Islands	Western Pacific	All ages	470385	45.643	33.582	60.1063
All taxa	DIAR	All foodborne etiologies	2004	Mortality	Number	SLE	Sierra Leone	Africa	<5 years	920015	5738.99	4693.13	6835.1
All taxa	DIAR	All foodborne etiologies	2004	Mortality	Number	SLE	Sierra Leone	Africa	≥5 years	4357424	2004.05	1489.66	2650.13
All taxa	DIAR	All foodborne etiologies	2004	Mortality	Number	SLE	Sierra Leone	Africa	All ages	5277439	7743.04	6413.27	9295.66
All taxa	DIAR	All foodborne etiologies	2004	Mortality	Number	SLV	El Salvador	Americas	<5 years	681937	204.592	162.654	255.898
All taxa	DIAR	All foodborne etiologies	2004	Mortality	Number	SLV	El Salvador	Americas	≥5 years	5321020	131.831	91.4881	180.901
All taxa	DIAR	All foodborne etiologies	2004	Mortality	Number	SLV	El Salvador	Americas	All ages	6002957	336.423	262.123	423.557
All taxa	DIAR	All foodborne etiologies	2004	Mortality	Number	SMR	San Marino	Europe	<5 years	1488	0.044528	0.0316275	0.0622648
All taxa	DIAR	All foodborne etiologies	2004	Mortality	Number	SMR	San Marino	Europe	≥5 years	26534	0.169485	0.117852	0.239085
All taxa	DIAR	All foodborne etiologies	2004	Mortality	Number	SMR	San Marino	Europe	All ages	28022	0.214013	0.14976	0.298632
All taxa	DIAR	All foodborne etiologies	2004	Mortality	Number	SOM	Somalia	Eastern Mediterranean	<5 years	2041542	10167.6	6918.32	14723.3
All taxa	DIAR	All foodborne etiologies	2004	Mortality	Number	SOM	Somalia	Eastern Mediterranean	≥5 years	8054804	5489.31	3713.61	7819.14
All taxa	DIAR	All foodborne etiologies	2004	Mortality	Number	SOM	Somalia	Eastern Mediterranean	All ages	10096346	15656.9	11290.3	21622.6
All taxa	DIAR	All foodborne etiologies	2004	Mortality	Number	SRB	Serbia	Europe	<5 years	354490	0.587001	0.0974266	2.30689
All taxa	DIAR	All foodborne etiologies	2004	Mortality	Number	SRB	Serbia	Europe	≥5 years	7224405	1.77313	0.874931	3.06125
All taxa	DIAR	All foodborne etiologies	2004	Mortality	Number	SRB	Serbia	Europe	All ages	7578895	2.36013	1.14969	5.33919
All taxa	DIAR	All foodborne etiologies	2004	Mortality	Number	SSD	South Sudan	Africa	<5 years	1361797	5780.95	4566.47	7135.5
All taxa	DIAR	All foodborne etiologies	2004	Mortality	Number	SSD	South Sudan	Africa	≥5 years	5700216	2519.31	1819.91	3455.97
All taxa	DIAR	All foodborne etiologies	2004	Mortality	Number	SSD	South Sudan	Africa	All ages	7062013	8300.26	6643.14	10245.2
All taxa	DIAR	All foodborne etiologies	2004	Mortality	Number	STP	Sao Tome and Principe	Africa	<5 years	25368	30.6505	21.8684	41.4764
All taxa	DIAR	All foodborne etiologies	2004	Mortality	Number	STP	Sao Tome and Principe	Africa	≥5 years	130384	13.9959	10.3825	18.7556
All taxa	DIAR	All foodborne etiologies	2004	Mortality	Number	STP	Sao Tome and Principe	Africa	All ages	155752	44.6464	34.5085	58.2878
All taxa	DIAR	All foodborne etiologies	2004	Mortality	Number	SUR	Suriname	Americas	<5 years	57504	7.24998	4.41782	11.5939
All taxa	DIAR	All foodborne etiologies	2004	Mortality	Number	SUR	Suriname	Americas	≥5 years	453779	11.9184	8.66896	16.4805
All taxa	DIAR	All foodborne etiologies	2004	Mortality	Number	SUR	Suriname	Americas	All ages	511283	19.1684	13.4728	26.0122
All taxa	DIAR	All foodborne etiologies	2004	Mortality	Number	SVK	Slovakia	Europe	<5 years	262796	8.61275	6.12774	12.0283
All taxa	DIAR	All foodborne etiologies	2004	Mortality	Number	SVK	Slovakia	Europe	≥5 years	5112686	32.5866	22.6955	45.941
All taxa	DIAR	All foodborne etiologies	2004	Mortality	Number	SVK	Slovakia	Europe	All ages	5375482	41.1993	28.8915	57.3843
All taxa	DIAR	All foodborne etiologies	2004	Mortality	Number	SVN	Slovenia	Europe	<5 years	88966	3.16654	2.24904	4.42827
All taxa	DIAR	All foodborne etiologies	2004	Mortality	Number	SVN	Slovenia	Europe	≥5 years	1904194	12.0517	8.37846	17.0021
All taxa	DIAR	All foodborne etiologies	2004	Mortality	Number	SVN	Slovenia	Europe	All ages	1993160	15.2183	10.6479	21.2377
All taxa	DIAR	All foodborne etiologies	2004	Mortality	Number	SWE	Sweden	Europe	<5 years	472890	14.2042	10.0826	19.8967
All taxa	DIAR	All foodborne etiologies	2004	Mortality	Number	SWE	Sweden	Europe	≥5 years	8503058	54.2223	37.6393	76.4798
All taxa	DIAR	All foodborne etiologies	2004	Mortality	Number	SWE	Sweden	Europe	All ages	8975948	68.4264	47.8262	95.5701
All taxa	DIAR	All foodborne etiologies	2004	Mortality	Number	SWZ	Eswatini	Africa	<5 years	150743	329.268	260.738	409.535
All taxa	DIAR	All foodborne etiologies	2004	Mortality	Number	SWZ	Eswatini	Africa	≥5 years	919358	201.408	153.452	263.141
All taxa	DIAR	All foodborne etiologies	2004	Mortality	Number	SWZ	Eswatini	Africa	All ages	1070101	530.676	427.192	655.056
All taxa	DIAR	All foodborne etiologies	2004	Mortality	Number	SYC	Seychelles	Africa	<5 years	7175	0.276701	0.0588101	0.732886
All taxa	DIAR	All foodborne etiologies	2004	Mortality	Number	SYC	Seychelles	Africa	≥5 years	80424	2.92232	2.06954	3.99412
All taxa	DIAR	All foodborne etiologies	2004	Mortality	Number	SYC	Seychelles	Africa	All ages	87599	3.19903	2.28242	4.51658
All taxa	DIAR	All foodborne etiologies	2004	Mortality	Number	SYR	Syria	Eastern Mediterranean	<5 years	2555481	121.489	89.762	164.193
All taxa	DIAR	All foodborne etiologies	2004	Mortality	Number	SYR	Syria	Eastern Mediterranean	≥5 years	15545345	52.3346	35.5067	77.3442
All taxa	DIAR	All foodborne etiologies	2004	Mortality	Number	SYR	Syria	Eastern Mediterranean	All ages	18100826	173.824	128.916	231.601
All taxa	DIAR	All foodborne etiologies	2004	Mortality	Number	TCD	Chad	Africa	<5 years	1961648	10223.8	8361.65	12239.3
All taxa	DIAR	All foodborne etiologies	2004	Mortality	Number	TCD	Chad	Africa	≥5 years	7736125	3953.89	2927.57	5029.54
All taxa	DIAR	All foodborne etiologies	2004	Mortality	Number	TCD	Chad	Africa	All ages	9697773	14177.7	11630.3	17011.8
All taxa	DIAR	All foodborne etiologies	2004	Mortality	Number	TGO	Togo	Africa	<5 years	910117	1697.76	1400.33	2069.79
All taxa	DIAR	All foodborne etiologies	2004	Mortality	Number	TGO	Togo	Africa	≥5 years	4713106	1636.22	1258.92	2121.46
All taxa	DIAR	All foodborne etiologies	2004	Mortality	Number	TGO	Togo	Africa	All ages	5623223	3333.97	2718.04	4113.94
All taxa	DIAR	All foodborne etiologies	2004	Mortality	Number	THA	Thailand	South-East Asia	<5 years	4620561	229.215	160.703	313.015
All taxa	DIAR	All foodborne etiologies	2004	Mortality	Number	THA	Thailand	South-East Asia	≥5 years	60544591	2571.86	1753.54	3756.58
All taxa	DIAR	All foodborne etiologies	2004	Mortality	Number	THA	Thailand	South-East Asia	All ages	65165152	2801.07	1921.52	4031.61
All taxa	DIAR	All foodborne etiologies	2004	Mortality	Number	TJK	Tajikistan	Europe	<5 years	882175	982.506	770.763	1250.12
All taxa	DIAR	All foodborne etiologies	2004	Mortality	Number	TJK	Tajikistan	Europe	≥5 years	5840319	45.7159	31.7644	70.0427
All taxa	DIAR	All foodborne etiologies	2004	Mortality	Number	TJK	Tajikistan	Europe	All ages	6722494	1028.22	804.633	1318.04
All taxa	DIAR	All foodborne etiologies	2004	Mortality	Number	TKM	Turkmenistan	Europe	<5 years	531543	453.109	345.468	576.962
All taxa	DIAR	All foodborne etiologies	2004	Mortality	Number	TKM	Turkmenistan	Europe	≥5 years	4379504	12.527	8.92325	19.6588
All taxa	DIAR	All foodborne etiologies	2004	Mortality	Number	TKM	Turkmenistan	Europe	All ages	4911047	465.636	355.28	592.447
All taxa	DIAR	All foodborne etiologies	2004	Mortality	Number	TLS	Timor-Leste	South-East Asia	<5 years	153507	350.768	284.753	434.086
All taxa	DIAR	All foodborne etiologies	2004	Mortality	Number	TLS	Timor-Leste	South-East Asia	≥5 years	770419	49.2624	31.4573	75.0856
All taxa	DIAR	All foodborne etiologies	2004	Mortality	Number	TLS	Timor-Leste	South-East Asia	All ages	923926	400.03	327.257	494.934
All taxa	DIAR	All foodborne etiologies	2004	Mortality	Number	TON	Tonga	Western Pacific	<5 years	14388	0.621908	0.397067	0.917303
All taxa	DIAR	All foodborne etiologies	2004	Mortality	Number	TON	Tonga	Western Pacific	≥5 years	90380	1.26193	0.836881	1.82646
All taxa	DIAR	All foodborne etiologies	2004	Mortality	Number	TON	Tonga	Western Pacific	All ages	104768	1.88384	1.33229	2.64201
All taxa	DIAR	All foodborne etiologies	2004	Mortality	Number	TTO	Trinidad and Tobago	Americas	<5 years	94241	1.47461	1.02853	2.15226
All taxa	DIAR	All foodborne etiologies	2004	Mortality	Number	TTO	Trinidad and Tobago	Americas	≥5 years	1247815	4.73009	3.24872	7.08808
All taxa	DIAR	All foodborne etiologies	2004	Mortality	Number	TTO	Trinidad and Tobago	Americas	All ages	1342056	6.2047	4.29233	9.29763
All taxa	DIAR	All foodborne etiologies	2004	Mortality	Number	TUN	Tunisia	Eastern Mediterranean	<5 years	833225	54.6124	40.5542	72.3269
All taxa	DIAR	All foodborne etiologies	2004	Mortality	Number	TUN	Tunisia	Eastern Mediterranean	≥5 years	9288140	39.5585	27.4144	57.772
All taxa	DIAR	All foodborne etiologies	2004	Mortality	Number	TUN	Tunisia	Eastern Mediterranean	All ages	10121365	94.1709	72.4673	123.078
All taxa	DIAR	All foodborne etiologies	2004	Mortality	Number	TUR	Turkey	Europe	<5 years	6530606	66.7289	39.331	143.552
All taxa	DIAR	All foodborne etiologies	2004	Mortality	Number	TUR	Turkey	Europe	≥5 years	61687287	252.046	167.358	405.994
All taxa	DIAR	All foodborne etiologies	2004	Mortality	Number	TUR	Turkey	Europe	All ages	68217893	318.775	210.012	545.084
All taxa	DIAR	All foodborne etiologies	2004	Mortality	Number	TUV	Tuvalu	Western Pacific	<5 years	1164	1.32188	1.0191	1.70963
All taxa	DIAR	All foodborne etiologies	2004	Mortality	Number	TUV	Tuvalu	Western Pacific	≥5 years	8586	2.3124	1.61076	3.32952
All taxa	DIAR	All foodborne etiologies	2004	Mortality	Number	TUV	Tuvalu	Western Pacific	All ages	9750	3.63428	2.73781	4.96719
All taxa	DIAR	All foodborne etiologies	2004	Mortality	Number	TZA	Tanzania	Africa	<5 years	6607231	15137.2	12132	18550.5
All taxa	DIAR	All foodborne etiologies	2004	Mortality	Number	TZA	Tanzania	Africa	≥5 years	30977993	7607.31	5730.14	10146.2
All taxa	DIAR	All foodborne etiologies	2004	Mortality	Number	TZA	Tanzania	Africa	All ages	37585224	22744.5	18162.5	28240.7
All taxa	DIAR	All foodborne etiologies	2004	Mortality	Number	UGA	Uganda	Africa	<5 years	5302839	9801.06	7888.92	11909
All taxa	DIAR	All foodborne etiologies	2004	Mortality	Number	UGA	Uganda	Africa	≥5 years	21451744	5299.74	3870.37	7144.27
All taxa	DIAR	All foodborne etiologies	2004	Mortality	Number	UGA	Uganda	Africa	All ages	26754583	15100.8	12247	18461.8
All taxa	DIAR	All foodborne etiologies	2004	Mortality	Number	UKR	Ukraine	Europe	<5 years	1949066	70.8068	48.9157	101.746
All taxa	DIAR	All foodborne etiologies	2004	Mortality	Number	UKR	Ukraine	Europe	≥5 years	46199706	21.0729	12.8108	44.3562
All taxa	DIAR	All foodborne etiologies	2004	Mortality	Number	UKR	Ukraine	Europe	All ages	48148772	91.8797	64.2982	135.998
All taxa	DIAR	All foodborne etiologies	2004	Mortality	Number	URY	Uruguay	Americas	<5 years	251878	3.54784	2.45704	5.21914
All taxa	DIAR	All foodborne etiologies	2004	Mortality	Number	URY	Uruguay	Americas	≥5 years	3030069	11.5155	7.90213	17.2959
All taxa	DIAR	All foodborne etiologies	2004	Mortality	Number	URY	Uruguay	Americas	All ages	3281947	15.0633	10.4334	22.5602
All taxa	DIAR	All foodborne etiologies	2004	Mortality	Number	USA	United States	Americas	<5 years	19633756	319.005	222.254	465.527
All taxa	DIAR	All foodborne etiologies	2004	Mortality	Number	USA	United States	Americas	≥5 years	271698348	1028.37	706.73	1540.02
All taxa	DIAR	All foodborne etiologies	2004	Mortality	Number	USA	United States	Americas	All ages	291332104	1347.37	933.784	2017.34
All taxa	DIAR	All foodborne etiologies	2004	Mortality	Number	UZB	Uzbekistan	Europe	<5 years	2540209	1749.69	1037.63	2647.86
All taxa	DIAR	All foodborne etiologies	2004	Mortality	Number	UZB	Uzbekistan	Europe	≥5 years	23326561	83.4841	60.972	119.157
All taxa	DIAR	All foodborne etiologies	2004	Mortality	Number	UZB	Uzbekistan	Europe	All ages	25866770	1833.17	1104.63	2740.23
All taxa	DIAR	All foodborne etiologies	2004	Mortality	Number	VCT	Saint Vincent and the Grenadines	Americas	<5 years	10640	1.07405	0.289553	2.54774
All taxa	DIAR	All foodborne etiologies	2004	Mortality	Number	VCT	Saint Vincent and the Grenadines	Americas	≥5 years	102378	1.09646	0.848455	1.43826
All taxa	DIAR	All foodborne etiologies	2004	Mortality	Number	VCT	Saint Vincent and the Grenadines	Americas	All ages	113018	2.1705	1.26823	3.73997
All taxa	DIAR	All foodborne etiologies	2004	Mortality	Number	VEN	Venezuela	Americas	<5 years	2883594	812.994	619.319	1059.54
All taxa	DIAR	All foodborne etiologies	2004	Mortality	Number	VEN	Venezuela	Americas	≥5 years	23234702	448.859	312.837	629.137
All taxa	DIAR	All foodborne etiologies	2004	Mortality	Number	VEN	Venezuela	Americas	All ages	26118296	1261.85	936.072	1672.9
All taxa	DIAR	All foodborne etiologies	2004	Mortality	Number	VNM	Vietnam	Western Pacific	<5 years	6821656	1676.42	1245.46	2193.38
All taxa	DIAR	All foodborne etiologies	2004	Mortality	Number	VNM	Vietnam	Western Pacific	≥5 years	73134840	971.574	606.063	1550.94
All taxa	DIAR	All foodborne etiologies	2004	Mortality	Number	VNM	Vietnam	Western Pacific	All ages	79956496	2647.99	1904.07	3542.8
All taxa	DIAR	All foodborne etiologies	2004	Mortality	Number	VUT	Vanuatu	Western Pacific	<5 years	29493	7.13631	4.89714	9.55686
All taxa	DIAR	All foodborne etiologies	2004	Mortality	Number	VUT	Vanuatu	Western Pacific	≥5 years	173711	13.4191	8.57869	20.6443
All taxa	DIAR	All foodborne etiologies	2004	Mortality	Number	VUT	Vanuatu	Western Pacific	All ages	203204	20.5554	14.6122	28.7855
All taxa	DIAR	All foodborne etiologies	2004	Mortality	Number	WPR	Western Pacific Region	Western Pacific	<5 years	116270311	26785.5	21446	33173.1
All taxa	DIAR	All foodborne etiologies	2004	Mortality	Number	WPR	Western Pacific Region	Western Pacific	≥5 years	1606175150	7566.36	5947.91	10174.5
All taxa	DIAR	All foodborne etiologies	2004	Mortality	Number	WPR	Western Pacific Region	Western Pacific	All ages	1722445461	34351.8	27673.3	42526.6
All taxa	DIAR	All foodborne etiologies	2004	Mortality	Number	WSM	Samoa	Western Pacific	<5 years	26453	3.31668	2.48771	4.2722
All taxa	DIAR	All foodborne etiologies	2004	Mortality	Number	WSM	Samoa	Western Pacific	≥5 years	159415	2.85788	1.92952	4.22862
All taxa	DIAR	All foodborne etiologies	2004	Mortality	Number	WSM	Samoa	Western Pacific	All ages	185868	6.17457	4.66639	8.13665
All taxa	DIAR	All foodborne etiologies	2004	Mortality	Number	YEM	Yemen	Eastern Mediterranean	<5 years	3770396	6248.92	4920.53	7994.76
All taxa	DIAR	All foodborne etiologies	2004	Mortality	Number	YEM	Yemen	Eastern Mediterranean	≥5 years	18000841	502.15	326.179	727.559
All taxa	DIAR	All foodborne etiologies	2004	Mortality	Number	YEM	Yemen	Eastern Mediterranean	All ages	21771237	6751.07	5366.03	8689.1
All taxa	DIAR	All foodborne etiologies	2004	Mortality	Number	ZAF	South Africa	Africa	<5 years	4818562	8159.61	6321.16	10293.6
All taxa	DIAR	All foodborne etiologies	2004	Mortality	Number	ZAF	South Africa	Africa	≥5 years	43922113	6587.14	4786.98	9118.01
All taxa	DIAR	All foodborne etiologies	2004	Mortality	Number	ZAF	South Africa	Africa	All ages	48740675	14746.8	11304.1	18906
All taxa	DIAR	All foodborne etiologies	2004	Mortality	Number	ZMB	Zambia	Africa	<5 years	2075456	5385.51	4330.41	6708.01
All taxa	DIAR	All foodborne etiologies	2004	Mortality	Number	ZMB	Zambia	Africa	≥5 years	9084155	2480.63	1773.99	3352.94
All taxa	DIAR	All foodborne etiologies	2004	Mortality	Number	ZMB	Zambia	Africa	All ages	11159611	7866.14	6221.63	9840.61
All taxa	DIAR	All foodborne etiologies	2004	Mortality	Number	ZWE	Zimbabwe	Africa	<5 years	1992690	3393.4	2395.98	4720.95
All taxa	DIAR	All foodborne etiologies	2004	Mortality	Number	ZWE	Zimbabwe	Africa	≥5 years	10312830	1902.31	1350.13	2606.09
All taxa	DIAR	All foodborne etiologies	2004	Mortality	Number	ZWE	Zimbabwe	Africa	All ages	12305520	5295.71	3921.72	7163.04
All taxa	DIAR	All foodborne etiologies	2004	Mortality	Rate per 100,000	AFG	Afghanistan	Eastern Mediterranean	<5 years	4699067	211.824	162.764	273.759
All taxa	DIAR	All foodborne etiologies	2004	Mortality	Rate per 100,000	AFG	Afghanistan	Eastern Mediterranean	≥5 years	18570715	1.1517	0.778053	1.66651
All taxa	DIAR	All foodborne etiologies	2004	Mortality	Rate per 100,000	AFG	Afghanistan	Eastern Mediterranean	All ages	23269782	43.6945	33.6672	56.4615
All taxa	DIAR	All foodborne etiologies	2004	Mortality	Rate per 100,000	AFR	African Region	Africa	<5 years	125732535	356.077	300.723	425.253
All taxa	DIAR	All foodborne etiologies	2004	Mortality	Rate per 100,000	AFR	African Region	Africa	≥5 years	614676856	29.5815	23.4848	37.7808
All taxa	DIAR	All foodborne etiologies	2004	Mortality	Rate per 100,000	AFR	African Region	Africa	All ages	740409391	85.0254	71.1649	103.371
All taxa	DIAR	All foodborne etiologies	2004	Mortality	Rate per 100,000	AGO	Angola	Africa	<5 years	3350405	727.807	559.323	933.259
All taxa	DIAR	All foodborne etiologies	2004	Mortality	Rate per 100,000	AGO	Angola	Africa	≥5 years	14911772	49.622	35.1598	68.0559
All taxa	DIAR	All foodborne etiologies	2004	Mortality	Rate per 100,000	AGO	Angola	Africa	All ages	18262177	174.043	132.832	223.635
All taxa	DIAR	All foodborne etiologies	2004	Mortality	Rate per 100,000	ALB	Albania	Europe	<5 years	244551	12.4304	9.24333	16.4435
All taxa	DIAR	All foodborne etiologies	2004	Mortality	Rate per 100,000	ALB	Albania	Europe	≥5 years	2864618	0.147033	0.0891616	0.234993
All taxa	DIAR	All foodborne etiologies	2004	Mortality	Rate per 100,000	ALB	Albania	Europe	All ages	3109169	1.11318	0.819772	1.47122
All taxa	DIAR	All foodborne etiologies	2004	Mortality	Rate per 100,000	AMR	Region of the Americas	Americas	<5 years	76396027	23.6048	19.4069	28.4041
All taxa	DIAR	All foodborne etiologies	2004	Mortality	Rate per 100,000	AMR	Region of the Americas	Americas	≥5 years	787672619	1.15024	0.91289	1.49197
All taxa	DIAR	All foodborne etiologies	2004	Mortality	Rate per 100,000	AMR	Region of the Americas	Americas	All ages	864068646	3.13554	2.57146	3.85055
All taxa	DIAR	All foodborne etiologies	2004	Mortality	Rate per 100,000	AND	Andorra	Europe	<5 years	3574	3.20367	2.27552	4.4798
All taxa	DIAR	All foodborne etiologies	2004	Mortality	Rate per 100,000	AND	Andorra	Europe	≥5 years	68482	0.63634	0.442458	0.897649
All taxa	DIAR	All foodborne etiologies	2004	Mortality	Rate per 100,000	AND	Andorra	Europe	All ages	72056	0.763681	0.534381	1.06566
All taxa	DIAR	All foodborne etiologies	2004	Mortality	Rate per 100,000	ARE	United Arab Emirates	Eastern Mediterranean	<5 years	294421	1.66418	0.964885	2.83797
All taxa	DIAR	All foodborne etiologies	2004	Mortality	Rate per 100,000	ARE	United Arab Emirates	Eastern Mediterranean	≥5 years	4016213	0.41661	0.230778	0.789732
All taxa	DIAR	All foodborne etiologies	2004	Mortality	Rate per 100,000	ARE	United Arab Emirates	Eastern Mediterranean	All ages	4310634	0.50182	0.28268	0.929136
All taxa	DIAR	All foodborne etiologies	2004	Mortality	Rate per 100,000	ARG	Argentina	Americas	<5 years	3502820	4.77071	3.64048	6.18942
All taxa	DIAR	All foodborne etiologies	2004	Mortality	Rate per 100,000	ARG	Argentina	Americas	≥5 years	35115308	0.56955	0.406703	0.8276
All taxa	DIAR	All foodborne etiologies	2004	Mortality	Rate per 100,000	ARG	Argentina	Americas	All ages	38618128	0.950612	0.70634	1.30621
All taxa	DIAR	All foodborne etiologies	2004	Mortality	Rate per 100,000	ARM	Armenia	Europe	<5 years	176484	17.6745	13.2467	23.7592
All taxa	DIAR	All foodborne etiologies	2004	Mortality	Rate per 100,000	ARM	Armenia	Europe	≥5 years	2854215	0.088393	0.0496706	0.205039
All taxa	DIAR	All foodborne etiologies	2004	Mortality	Rate per 100,000	ARM	Armenia	Europe	All ages	3030699	1.11247	0.834793	1.51752
All taxa	DIAR	All foodborne etiologies	2004	Mortality	Rate per 100,000	ATG	Antigua and Barbuda	Americas	<5 years	6702	1.27937	0.89138	1.86696
All taxa	DIAR	All foodborne etiologies	2004	Mortality	Rate per 100,000	ATG	Antigua and Barbuda	Americas	≥5 years	71593	0.3849	0.264304	0.577028
All taxa	DIAR	All foodborne etiologies	2004	Mortality	Rate per 100,000	ATG	Antigua and Barbuda	Americas	All ages	78295	0.461466	0.319332	0.691544
All taxa	DIAR	All foodborne etiologies	2004	Mortality	Rate per 100,000	AUS	Australia	Western Pacific	<5 years	1277710	1.11719	0.679761	1.86373
All taxa	DIAR	All foodborne etiologies	2004	Mortality	Rate per 100,000	AUS	Australia	Western Pacific	≥5 years	18653142	0.220694	0.139369	0.349646
All taxa	DIAR	All foodborne etiologies	2004	Mortality	Rate per 100,000	AUS	Australia	Western Pacific	All ages	19930852	0.278165	0.175786	0.439693
All taxa	DIAR	All foodborne etiologies	2004	Mortality	Rate per 100,000	AUT	Austria	Europe	<5 years	394887	3.25792	2.31208	4.56454
All taxa	DIAR	All foodborne etiologies	2004	Mortality	Rate per 100,000	AUT	Austria	Europe	≥5 years	7749316	0.635038	0.440792	0.895516
All taxa	DIAR	All foodborne etiologies	2004	Mortality	Rate per 100,000	AUT	Austria	Europe	All ages	8144203	0.762214	0.532606	1.06461
All taxa	DIAR	All foodborne etiologies	2004	Mortality	Rate per 100,000	AZE	Azerbaijan	Europe	<5 years	572706	91.9485	69.2677	121.767
All taxa	DIAR	All foodborne etiologies	2004	Mortality	Rate per 100,000	AZE	Azerbaijan	Europe	≥5 years	7864966	0.2711	0.180757	0.422984
All taxa	DIAR	All foodborne etiologies	2004	Mortality	Rate per 100,000	AZE	Azerbaijan	Europe	All ages	8437672	6.49369	4.90145	8.58032
All taxa	DIAR	All foodborne etiologies	2004	Mortality	Rate per 100,000	BDI	Burundi	Africa	<5 years	1290989	390.466	318.415	470.96
All taxa	DIAR	All foodborne etiologies	2004	Mortality	Rate per 100,000	BDI	Burundi	Africa	≥5 years	5878674	36.6152	27.9475	48.7591
All taxa	DIAR	All foodborne etiologies	2004	Mortality	Rate per 100,000	BDI	Burundi	Africa	All ages	7169663	100.331	82.1381	122.116
All taxa	DIAR	All foodborne etiologies	2004	Mortality	Rate per 100,000	BEL	Belgium	Europe	<5 years	571376	2.90209	2.06286	4.05179
All taxa	DIAR	All foodborne etiologies	2004	Mortality	Rate per 100,000	BEL	Belgium	Europe	≥5 years	9825199	0.640763	0.445917	0.903629
All taxa	DIAR	All foodborne etiologies	2004	Mortality	Rate per 100,000	BEL	Belgium	Europe	All ages	10396575	0.765041	0.535897	1.06661
All taxa	DIAR	All foodborne etiologies	2004	Mortality	Rate per 100,000	BEN	Benin	Africa	<5 years	1403297	245.237	202.654	295.127
All taxa	DIAR	All foodborne etiologies	2004	Mortality	Rate per 100,000	BEN	Benin	Africa	≥5 years	6630896	41.9807	31.3141	55.5442
All taxa	DIAR	All foodborne etiologies	2004	Mortality	Rate per 100,000	BEN	Benin	Africa	All ages	8034193	77.4826	62.7319	95.7596
All taxa	DIAR	All foodborne etiologies	2004	Mortality	Rate per 100,000	BFA	Burkina Faso	Africa	<5 years	2410974	253.386	193.199	314.363
All taxa	DIAR	All foodborne etiologies	2004	Mortality	Rate per 100,000	BFA	Burkina Faso	Africa	≥5 years	10876488	35.2469	25.1897	46.7493
All taxa	DIAR	All foodborne etiologies	2004	Mortality	Rate per 100,000	BFA	Burkina Faso	Africa	All ages	13287462	74.8277	57.0627	93.5483
All taxa	DIAR	All foodborne etiologies	2004	Mortality	Rate per 100,000	BGD	Bangladesh	South-East Asia	<5 years	18367159	108.749	89.9953	130.754
All taxa	DIAR	All foodborne etiologies	2004	Mortality	Rate per 100,000	BGD	Bangladesh	South-East Asia	≥5 years	123595994	12.5675	8.41295	17.9852
All taxa	DIAR	All foodborne etiologies	2004	Mortality	Rate per 100,000	BGD	Bangladesh	South-East Asia	All ages	141963153	25.0114	19.8263	31.643
All taxa	DIAR	All foodborne etiologies	2004	Mortality	Rate per 100,000	BGR	Bulgaria	Europe	<5 years	331263	3.19395	1.95382	4.8799
All taxa	DIAR	All foodborne etiologies	2004	Mortality	Rate per 100,000	BGR	Bulgaria	Europe	≥5 years	7444657	0.0803908	0.0569355	0.11464
All taxa	DIAR	All foodborne etiologies	2004	Mortality	Rate per 100,000	BGR	Bulgaria	Europe	All ages	7775920	0.213032	0.141638	0.304122
All taxa	DIAR	All foodborne etiologies	2004	Mortality	Rate per 100,000	BHR	Bahrain	Eastern Mediterranean	<5 years	72212	1.31448	0.762184	2.25269
All taxa	DIAR	All foodborne etiologies	2004	Mortality	Rate per 100,000	BHR	Bahrain	Eastern Mediterranean	≥5 years	768880	0.423624	0.23348	0.804349
All taxa	DIAR	All foodborne etiologies	2004	Mortality	Rate per 100,000	BHR	Bahrain	Eastern Mediterranean	All ages	841092	0.500108	0.281406	0.928311
All taxa	DIAR	All foodborne etiologies	2004	Mortality	Rate per 100,000	BHS	Bahamas	Americas	<5 years	27409	1.34919	0.940027	1.96886
All taxa	DIAR	All foodborne etiologies	2004	Mortality	Rate per 100,000	BHS	Bahamas	Americas	≥5 years	310270	0.383084	0.26305	0.574291
All taxa	DIAR	All foodborne etiologies	2004	Mortality	Rate per 100,000	BHS	Bahamas	Americas	All ages	337679	0.461502	0.319363	0.691578
All taxa	DIAR	All foodborne etiologies	2004	Mortality	Rate per 100,000	BIH	Bosnia and Herzegovina	Europe	<5 years	209628	0.838336	0.621761	1.23787
All taxa	DIAR	All foodborne etiologies	2004	Mortality	Rate per 100,000	BIH	Bosnia and Herzegovina	Europe	≥5 years	3960588	0.224107	0.140739	0.344109
All taxa	DIAR	All foodborne etiologies	2004	Mortality	Rate per 100,000	BIH	Bosnia and Herzegovina	Europe	All ages	4170216	0.254983	0.169161	0.374779
All taxa	DIAR	All foodborne etiologies	2004	Mortality	Rate per 100,000	BLR	Belarus	Europe	<5 years	449689	2.38598	1.72824	3.64551
All taxa	DIAR	All foodborne etiologies	2004	Mortality	Rate per 100,000	BLR	Belarus	Europe	≥5 years	9318713	0.0948786	0.0646189	0.160917
All taxa	DIAR	All foodborne etiologies	2004	Mortality	Rate per 100,000	BLR	Belarus	Europe	All ages	9768402	0.200349	0.142864	0.322746
All taxa	DIAR	All foodborne etiologies	2004	Mortality	Rate per 100,000	BLZ	Belize	Americas	<5 years	36619	20.1561	12.436	30.3055
All taxa	DIAR	All foodborne etiologies	2004	Mortality	Rate per 100,000	BLZ	Belize	Americas	≥5 years	231081	1.04483	0.793084	1.37506
All taxa	DIAR	All foodborne etiologies	2004	Mortality	Rate per 100,000	BLZ	Belize	Americas	All ages	267700	3.65909	2.53883	5.15307
All taxa	DIAR	All foodborne etiologies	2004	Mortality	Rate per 100,000	BOL	Bolivia	Americas	<5 years	1177928	118.813	92.5662	151.551
All taxa	DIAR	All foodborne etiologies	2004	Mortality	Rate per 100,000	BOL	Bolivia	Americas	≥5 years	7948881	3.44934	2.42021	4.93618
All taxa	DIAR	All foodborne etiologies	2004	Mortality	Rate per 100,000	BOL	Bolivia	Americas	All ages	9126809	18.3384	14.3689	23.6764
All taxa	DIAR	All foodborne etiologies	2004	Mortality	Rate per 100,000	BRA	Brazil	Americas	<5 years	16392954	23.7148	17.9526	29.5823
All taxa	DIAR	All foodborne etiologies	2004	Mortality	Rate per 100,000	BRA	Brazil	Americas	≥5 years	165266471	1.10967	0.831244	1.51365
All taxa	DIAR	All foodborne etiologies	2004	Mortality	Rate per 100,000	BRA	Brazil	Americas	All ages	181659425	3.14956	2.41122	3.99244
All taxa	DIAR	All foodborne etiologies	2004	Mortality	Rate per 100,000	BRB	Barbados	Americas	<5 years	19231	1.50557	1.04435	2.20741
All taxa	DIAR	All foodborne etiologies	2004	Mortality	Rate per 100,000	BRB	Barbados	Americas	≥5 years	247335	0.378291	0.259672	0.567986
All taxa	DIAR	All foodborne etiologies	2004	Mortality	Rate per 100,000	BRB	Barbados	Americas	All ages	266566	0.459617	0.31787	0.688611
All taxa	DIAR	All foodborne etiologies	2004	Mortality	Rate per 100,000	BRN	Brunei	Western Pacific	<5 years	31773	0.797173	0.485491	1.32195
All taxa	DIAR	All foodborne etiologies	2004	Mortality	Rate per 100,000	BRN	Brunei	Western Pacific	≥5 years	318072	0.229662	0.145942	0.361961
All taxa	DIAR	All foodborne etiologies	2004	Mortality	Rate per 100,000	BRN	Brunei	Western Pacific	All ages	349845	0.281203	0.178744	0.441492
All taxa	DIAR	All foodborne etiologies	2004	Mortality	Rate per 100,000	BTN	Bhutan	South-East Asia	<5 years	68889	114.07	92.343	140.779
All taxa	DIAR	All foodborne etiologies	2004	Mortality	Rate per 100,000	BTN	Bhutan	South-East Asia	≥5 years	575306	19.8584	13.1489	28.6099
All taxa	DIAR	All foodborne etiologies	2004	Mortality	Rate per 100,000	BTN	Bhutan	South-East Asia	All ages	644195	29.9332	22.6662	38.8192
All taxa	DIAR	All foodborne etiologies	2004	Mortality	Rate per 100,000	BWA	Botswana	Africa	<5 years	223013	128.431	82.5573	190.165
All taxa	DIAR	All foodborne etiologies	2004	Mortality	Rate per 100,000	BWA	Botswana	Africa	≥5 years	1568238	14.1829	10.0715	20.4448
All taxa	DIAR	All foodborne etiologies	2004	Mortality	Rate per 100,000	BWA	Botswana	Africa	All ages	1791251	28.4069	20.456	38.0564
All taxa	DIAR	All foodborne etiologies	2004	Mortality	Rate per 100,000	CAF	Central African Republic	Africa	<5 years	718086	303.111	227.498	391.748
All taxa	DIAR	All foodborne etiologies	2004	Mortality	Rate per 100,000	CAF	Central African Republic	Africa	≥5 years	3428722	32.3501	23.8034	43.295
All taxa	DIAR	All foodborne etiologies	2004	Mortality	Rate per 100,000	CAF	Central African Republic	Africa	All ages	4146808	79.2367	60.1824	101.508
All taxa	DIAR	All foodborne etiologies	2004	Mortality	Rate per 100,000	CAN	Canada	Americas	<5 years	1718767	2.01592	1.39693	2.96072
All taxa	DIAR	All foodborne etiologies	2004	Mortality	Rate per 100,000	CAN	Canada	Americas	≥5 years	30263105	0.370762	0.25452	0.556864
All taxa	DIAR	All foodborne etiologies	2004	Mortality	Rate per 100,000	CAN	Canada	Americas	All ages	31981872	0.459176	0.317742	0.687851
All taxa	DIAR	All foodborne etiologies	2004	Mortality	Rate per 100,000	CHE	Switzerland	Europe	<5 years	367706	3.20219	2.27768	4.47097
All taxa	DIAR	All foodborne etiologies	2004	Mortality	Rate per 100,000	CHE	Switzerland	Europe	≥5 years	6990889	0.637992	0.444273	0.899491
All taxa	DIAR	All foodborne etiologies	2004	Mortality	Rate per 100,000	CHE	Switzerland	Europe	All ages	7358595	0.766124	0.53711	1.06735
All taxa	DIAR	All foodborne etiologies	2004	Mortality	Rate per 100,000	CHL	Chile	Americas	<5 years	1226183	1.43998	1.00362	2.10068
All taxa	DIAR	All foodborne etiologies	2004	Mortality	Rate per 100,000	CHL	Chile	Americas	≥5 years	14880325	0.381301	0.261835	0.571428
All taxa	DIAR	All foodborne etiologies	2004	Mortality	Rate per 100,000	CHL	Chile	Americas	All ages	16106508	0.461898	0.319648	0.692152
All taxa	DIAR	All foodborne etiologies	2004	Mortality	Rate per 100,000	CHN	China	Western Pacific	<5 years	81144942	17.82	13.5068	23.1251
All taxa	DIAR	All foodborne etiologies	2004	Mortality	Rate per 100,000	CHN	China	Western Pacific	≥5 years	1217170722	0.253363	0.187832	0.362761
All taxa	DIAR	All foodborne etiologies	2004	Mortality	Rate per 100,000	CHN	China	Western Pacific	All ages	1298315664	1.35128	1.0426	1.72672
All taxa	DIAR	All foodborne etiologies	2004	Mortality	Rate per 100,000	CIV	Cote d'Ivoire	Africa	<5 years	3523196	146.552	118.186	180.924
All taxa	DIAR	All foodborne etiologies	2004	Mortality	Rate per 100,000	CIV	Cote d'Ivoire	Africa	≥5 years	15836520	10.978	7.95032	14.8614
All taxa	DIAR	All foodborne etiologies	2004	Mortality	Rate per 100,000	CIV	Cote d'Ivoire	Africa	All ages	19359716	35.6506	28.9438	43.8337
All taxa	DIAR	All foodborne etiologies	2004	Mortality	Rate per 100,000	CMR	Cameroon	Africa	<5 years	2796119	332.059	260.678	420.141
All taxa	DIAR	All foodborne etiologies	2004	Mortality	Rate per 100,000	CMR	Cameroon	Africa	≥5 years	13584649	25.7084	17.6253	36.9821
All taxa	DIAR	All foodborne etiologies	2004	Mortality	Rate per 100,000	CMR	Cameroon	Africa	All ages	16380768	78.001	59.9022	101.193
All taxa	DIAR	All foodborne etiologies	2004	Mortality	Rate per 100,000	COD	Democratic Republic of Congo	Africa	<5 years	10354840	238.913	193.89	295.477
All taxa	DIAR	All foodborne etiologies	2004	Mortality	Rate per 100,000	COD	Democratic Republic of Congo	Africa	≥5 years	45775257	34.5375	26.0747	46.3195
All taxa	DIAR	All foodborne etiologies	2004	Mortality	Rate per 100,000	COD	Democratic Republic of Congo	Africa	All ages	56130097	72.2407	58.5378	89.2089
All taxa	DIAR	All foodborne etiologies	2004	Mortality	Rate per 100,000	COG	Congo	Africa	<5 years	554816	190.328	154.777	231.985
All taxa	DIAR	All foodborne etiologies	2004	Mortality	Rate per 100,000	COG	Congo	Africa	≥5 years	2949739	20.6718	14.9317	28.3348
All taxa	DIAR	All foodborne etiologies	2004	Mortality	Rate per 100,000	COG	Congo	Africa	All ages	3504555	47.5306	38.4645	58.6119
All taxa	DIAR	All foodborne etiologies	2004	Mortality	Rate per 100,000	COK	Cook Islands	Western Pacific	<5 years	1520	0.712535	0.433998	1.18551
All taxa	DIAR	All foodborne etiologies	2004	Mortality	Rate per 100,000	COK	Cook Islands	Western Pacific	≥5 years	13531	0.230103	0.145574	0.364116
All taxa	DIAR	All foodborne etiologies	2004	Mortality	Rate per 100,000	COK	Cook Islands	Western Pacific	All ages	15051	0.278823	0.17626	0.44
All taxa	DIAR	All foodborne etiologies	2004	Mortality	Rate per 100,000	COL	Colombia	Americas	<5 years	4230561	19.9655	15.2878	24.9192
All taxa	DIAR	All foodborne etiologies	2004	Mortality	Rate per 100,000	COL	Colombia	Americas	≥5 years	37011381	1.00096	0.732007	1.35582
All taxa	DIAR	All foodborne etiologies	2004	Mortality	Rate per 100,000	COL	Colombia	Americas	All ages	41241942	2.94633	2.23751	3.73372
All taxa	DIAR	All foodborne etiologies	2004	Mortality	Rate per 100,000	COM	Comoros	Africa	<5 years	93733	217.714	167.803	283.193
All taxa	DIAR	All foodborne etiologies	2004	Mortality	Rate per 100,000	COM	Comoros	Africa	≥5 years	481022	19.6041	14.5957	25.7251
All taxa	DIAR	All foodborne etiologies	2004	Mortality	Rate per 100,000	COM	Comoros	Africa	All ages	574755	51.9126	41.5698	65.5131
All taxa	DIAR	All foodborne etiologies	2004	Mortality	Rate per 100,000	CPV	Cape Verde	Africa	<5 years	57632	35.3897	27.1586	47.0901
All taxa	DIAR	All foodborne etiologies	2004	Mortality	Rate per 100,000	CPV	Cape Verde	Africa	≥5 years	418821	8.30429	5.75382	11.5533
All taxa	DIAR	All foodborne etiologies	2004	Mortality	Rate per 100,000	CPV	Cape Verde	Africa	All ages	476453	11.5806	8.66878	15.2014
All taxa	DIAR	All foodborne etiologies	2004	Mortality	Rate per 100,000	CRI	Costa Rica	Americas	<5 years	381801	4.42407	3.27046	5.94221
All taxa	DIAR	All foodborne etiologies	2004	Mortality	Rate per 100,000	CRI	Costa Rica	Americas	≥5 years	3787967	1.41213	1.08082	1.85566
All taxa	DIAR	All foodborne etiologies	2004	Mortality	Rate per 100,000	CRI	Costa Rica	Americas	All ages	4169768	1.68792	1.32035	2.18302
All taxa	DIAR	All foodborne etiologies	2004	Mortality	Rate per 100,000	CUB	Cuba	Americas	<5 years	707458	1.68277	1.09411	2.40451
All taxa	DIAR	All foodborne etiologies	2004	Mortality	Rate per 100,000	CUB	Cuba	Americas	≥5 years	10517551	1.25762	0.925721	1.68133
All taxa	DIAR	All foodborne etiologies	2004	Mortality	Rate per 100,000	CUB	Cuba	Americas	All ages	11225009	1.28441	0.94537	1.70361
All taxa	DIAR	All foodborne etiologies	2004	Mortality	Rate per 100,000	CYP	Cyprus	Europe	<5 years	61646	2.63705	1.87822	3.68697
All taxa	DIAR	All foodborne etiologies	2004	Mortality	Rate per 100,000	CYP	Cyprus	Europe	≥5 years	947082	0.646893	0.451099	0.911539
All taxa	DIAR	All foodborne etiologies	2004	Mortality	Rate per 100,000	CYP	Cyprus	Europe	All ages	1008728	0.768517	0.539788	1.06898
All taxa	DIAR	All foodborne etiologies	2004	Mortality	Rate per 100,000	CZE	Czechia	Europe	<5 years	454413	3.56824	2.53265	4.99965
All taxa	DIAR	All foodborne etiologies	2004	Mortality	Rate per 100,000	CZE	Czechia	Europe	≥5 years	9798679	0.631835	0.438471	0.891269
All taxa	DIAR	All foodborne etiologies	2004	Mortality	Rate per 100,000	CZE	Czechia	Europe	All ages	10253092	0.761975	0.532483	1.06446
All taxa	DIAR	All foodborne etiologies	2004	Mortality	Rate per 100,000	DEU	Germany	Europe	<5 years	3803273	3.40809	2.41846	4.77459
All taxa	DIAR	All foodborne etiologies	2004	Mortality	Rate per 100,000	DEU	Germany	Europe	≥5 years	78304941	0.633009	0.439065	0.892942
All taxa	DIAR	All foodborne etiologies	2004	Mortality	Rate per 100,000	DEU	Germany	Europe	All ages	82108214	0.761551	0.531696	1.06415
All taxa	DIAR	All foodborne etiologies	2004	Mortality	Rate per 100,000	DJI	Djibouti	Eastern Mediterranean	<5 years	118899	217.054	166.481	285.208
All taxa	DIAR	All foodborne etiologies	2004	Mortality	Rate per 100,000	DJI	Djibouti	Eastern Mediterranean	≥5 years	700972	23.3368	16.5769	32.0017
All taxa	DIAR	All foodborne etiologies	2004	Mortality	Rate per 100,000	DJI	Djibouti	Eastern Mediterranean	All ages	819871	51.43	39.9931	66.24
All taxa	DIAR	All foodborne etiologies	2004	Mortality	Rate per 100,000	DMA	Dominica	Americas	<5 years	5639	0.0763802	0.0273748	0.197472
All taxa	DIAR	All foodborne etiologies	2004	Mortality	Rate per 100,000	DMA	Dominica	Americas	≥5 years	62964	1.54659	1.17788	2.05538
All taxa	DIAR	All foodborne etiologies	2004	Mortality	Rate per 100,000	DMA	Dominica	Americas	All ages	68603	1.42574	1.08604	1.8915
All taxa	DIAR	All foodborne etiologies	2004	Mortality	Rate per 100,000	DNK	Denmark	Europe	<5 years	330371	2.58771	1.83703	3.62346
All taxa	DIAR	All foodborne etiologies	2004	Mortality	Rate per 100,000	DNK	Denmark	Europe	≥5 years	5067326	0.643483	0.4468	0.907692
All taxa	DIAR	All foodborne etiologies	2004	Mortality	Rate per 100,000	DNK	Denmark	Europe	All ages	5397697	0.762481	0.533037	1.06484
All taxa	DIAR	All foodborne etiologies	2004	Mortality	Rate per 100,000	DOM	Dominican Republic	Americas	<5 years	1033750	55.8645	43.886	70.7339
All taxa	DIAR	All foodborne etiologies	2004	Mortality	Rate per 100,000	DOM	Dominican Republic	Americas	≥5 years	8010172	1.85256	1.29006	2.58713
All taxa	DIAR	All foodborne etiologies	2004	Mortality	Rate per 100,000	DOM	Dominican Republic	Americas	All ages	9043922	8.02631	6.25355	10.0246
All taxa	DIAR	All foodborne etiologies	2004	Mortality	Rate per 100,000	DZA	Algeria	Africa	<5 years	2932746	55.4614	45.026	67.3189
All taxa	DIAR	All foodborne etiologies	2004	Mortality	Rate per 100,000	DZA	Algeria	Africa	≥5 years	29460494	0.398889	0.28923	0.530317
All taxa	DIAR	All foodborne etiologies	2004	Mortality	Rate per 100,000	DZA	Algeria	Africa	All ages	32393240	5.38402	4.40245	6.53722
All taxa	DIAR	All foodborne etiologies	2004	Mortality	Rate per 100,000	ECU	Ecuador	Americas	<5 years	1576900	6.50708	4.98087	8.34678
All taxa	DIAR	All foodborne etiologies	2004	Mortality	Rate per 100,000	ECU	Ecuador	Americas	≥5 years	11913553	1.28278	0.968855	1.69171
All taxa	DIAR	All foodborne etiologies	2004	Mortality	Rate per 100,000	ECU	Ecuador	Americas	All ages	13490453	1.89345	1.48472	2.39827
All taxa	DIAR	All foodborne etiologies	2004	Mortality	Rate per 100,000	EGY	Egypt	Eastern Mediterranean	<5 years	9798046	84.7232	64.6552	107.666
All taxa	DIAR	All foodborne etiologies	2004	Mortality	Rate per 100,000	EGY	Egypt	Eastern Mediterranean	≥5 years	68867576	0.764528	0.516345	1.09514
All taxa	DIAR	All foodborne etiologies	2004	Mortality	Rate per 100,000	EGY	Egypt	Eastern Mediterranean	All ages	78665622	11.2218	8.61676	14.2279
All taxa	DIAR	All foodborne etiologies	2004	Mortality	Rate per 100,000	EMR	Eastern Mediterranean Region	Eastern Mediterranean	<5 years	72566198	161.203	133.076	195.104
All taxa	DIAR	All foodborne etiologies	2004	Mortality	Rate per 100,000	EMR	Eastern Mediterranean Region	Eastern Mediterranean	≥5 years	461754685	9.23664	6.62029	12.7574
All taxa	DIAR	All foodborne etiologies	2004	Mortality	Rate per 100,000	EMR	Eastern Mediterranean Region	Eastern Mediterranean	All ages	534320883	29.8752	24.0136	36.7168
All taxa	DIAR	All foodborne etiologies	2004	Mortality	Rate per 100,000	ERI	Eritrea	Africa	<5 years	410195	177.96	144.876	216.478
All taxa	DIAR	All foodborne etiologies	2004	Mortality	Rate per 100,000	ERI	Eritrea	Africa	≥5 years	2155204	54.9527	39.9433	76.363
All taxa	DIAR	All foodborne etiologies	2004	Mortality	Rate per 100,000	ERI	Eritrea	Africa	All ages	2565399	74.6209	59.4798	94.543
All taxa	DIAR	All foodborne etiologies	2004	Mortality	Rate per 100,000	ESP	Spain	Europe	<5 years	2117714	3.19875	2.27021	4.48184
All taxa	DIAR	All foodborne etiologies	2004	Mortality	Rate per 100,000	ESP	Spain	Europe	≥5 years	40745832	0.635121	0.440637	0.895941
All taxa	DIAR	All foodborne etiologies	2004	Mortality	Rate per 100,000	ESP	Spain	Europe	All ages	42863546	0.76178	0.532195	1.06432
All taxa	DIAR	All foodborne etiologies	2004	Mortality	Rate per 100,000	EST	Estonia	Europe	<5 years	64100	3.42286	2.43633	4.78224
All taxa	DIAR	All foodborne etiologies	2004	Mortality	Rate per 100,000	EST	Estonia	Europe	≥5 years	1302319	0.636637	0.443633	0.89734
All taxa	DIAR	All foodborne etiologies	2004	Mortality	Rate per 100,000	EST	Estonia	Europe	All ages	1366419	0.767341	0.538447	1.06817
All taxa	DIAR	All foodborne etiologies	2004	Mortality	Rate per 100,000	ETH	Ethiopia	Africa	<5 years	14067080	313.178	244.697	397.707
All taxa	DIAR	All foodborne etiologies	2004	Mortality	Rate per 100,000	ETH	Ethiopia	Africa	≥5 years	60874349	43.5761	31.1059	59.1893
All taxa	DIAR	All foodborne etiologies	2004	Mortality	Rate per 100,000	ETH	Ethiopia	Africa	All ages	74941429	94.1824	73.5711	118.155
All taxa	DIAR	All foodborne etiologies	2004	Mortality	Rate per 100,000	EUR	European Region	Europe	<5 years	50408087	11.3149	8.74714	14.5095
All taxa	DIAR	All foodborne etiologies	2004	Mortality	Rate per 100,000	EUR	European Region	Europe	≥5 years	827979593	0.470304	0.345134	0.624483
All taxa	DIAR	All foodborne etiologies	2004	Mortality	Rate per 100,000	EUR	European Region	Europe	All ages	878387680	1.09264	0.866424	1.3573
All taxa	DIAR	All foodborne etiologies	2004	Mortality	Rate per 100,000	FIN	Finland	Europe	<5 years	283141	2.9249	2.07686	4.0926
All taxa	DIAR	All foodborne etiologies	2004	Mortality	Rate per 100,000	FIN	Finland	Europe	≥5 years	4936540	0.638996	0.443958	0.901495
All taxa	DIAR	All foodborne etiologies	2004	Mortality	Rate per 100,000	FIN	Finland	Europe	All ages	5219681	0.762994	0.533632	1.06515
All taxa	DIAR	All foodborne etiologies	2004	Mortality	Rate per 100,000	FJI	Fiji	Western Pacific	<5 years	98804	10.8668	8.72873	13.4057
All taxa	DIAR	All foodborne etiologies	2004	Mortality	Rate per 100,000	FJI	Fiji	Western Pacific	≥5 years	771540	5.37839	3.88976	7.78451
All taxa	DIAR	All foodborne etiologies	2004	Mortality	Rate per 100,000	FJI	Fiji	Western Pacific	All ages	870344	6.00144	4.54508	8.31276
All taxa	DIAR	All foodborne etiologies	2004	Mortality	Rate per 100,000	FRA	France	Europe	<5 years	3791803	2.53845	1.80144	3.55643
All taxa	DIAR	All foodborne etiologies	2004	Mortality	Rate per 100,000	FRA	France	Europe	≥5 years	57152942	0.643584	0.44636	0.907943
All taxa	DIAR	All foodborne etiologies	2004	Mortality	Rate per 100,000	FRA	France	Europe	All ages	60944745	0.761477	0.531694	1.06411
All taxa	DIAR	All foodborne etiologies	2004	Mortality	Rate per 100,000	FSM	Micronesia	Western Pacific	<5 years	15100	51.658	34.5713	73.6862
All taxa	DIAR	All foodborne etiologies	2004	Mortality	Rate per 100,000	FSM	Micronesia	Western Pacific	≥5 years	97049	3.11488	2.06949	4.67555
All taxa	DIAR	All foodborne etiologies	2004	Mortality	Rate per 100,000	FSM	Micronesia	Western Pacific	All ages	112149	9.65083	6.95786	13.0974
All taxa	DIAR	All foodborne etiologies	2004	Mortality	Rate per 100,000	GAB	Gabon	Africa	<5 years	204155	89.181	64.3545	122.044
All taxa	DIAR	All foodborne etiologies	2004	Mortality	Rate per 100,000	GAB	Gabon	Africa	≥5 years	1197229	13.754	9.13525	21.9528
All taxa	DIAR	All foodborne etiologies	2004	Mortality	Rate per 100,000	GAB	Gabon	Africa	All ages	1401384	24.7422	18.3223	34.8625
All taxa	DIAR	All foodborne etiologies	2004	Mortality	Rate per 100,000	GBR	United Kingdom	Europe	<5 years	3452010	2.74713	1.94984	3.84918
All taxa	DIAR	All foodborne etiologies	2004	Mortality	Rate per 100,000	GBR	United Kingdom	Europe	≥5 years	56515246	0.640469	0.444321	0.903573
All taxa	DIAR	All foodborne etiologies	2004	Mortality	Rate per 100,000	GBR	United Kingdom	Europe	All ages	59967256	0.761739	0.532211	1.0643
All taxa	DIAR	All foodborne etiologies	2004	Mortality	Rate per 100,000	GEO	Georgia	Europe	<5 years	241805	15.7361	12.0942	21.3716
All taxa	DIAR	All foodborne etiologies	2004	Mortality	Rate per 100,000	GEO	Georgia	Europe	≥5 years	3829427	0.131523	0.0829078	0.267922
All taxa	DIAR	All foodborne etiologies	2004	Mortality	Rate per 100,000	GEO	Georgia	Europe	All ages	4071232	1.05833	0.812065	1.43812
All taxa	DIAR	All foodborne etiologies	2004	Mortality	Rate per 100,000	GHA	Ghana	Africa	<5 years	3319889	135.14	102.539	172.387
All taxa	DIAR	All foodborne etiologies	2004	Mortality	Rate per 100,000	GHA	Ghana	Africa	≥5 years	18259530	18.4026	13.4784	24.2695
All taxa	DIAR	All foodborne etiologies	2004	Mortality	Rate per 100,000	GHA	Ghana	Africa	All ages	21579419	36.3622	27.3739	46.4123
All taxa	DIAR	All foodborne etiologies	2004	Mortality	Rate per 100,000	GIN	Guinea	Africa	<5 years	1543581	440.585	364.419	528.066
All taxa	DIAR	All foodborne etiologies	2004	Mortality	Rate per 100,000	GIN	Guinea	Africa	≥5 years	7426123	48.8587	36.5574	64.9415
All taxa	DIAR	All foodborne etiologies	2004	Mortality	Rate per 100,000	GIN	Guinea	Africa	All ages	8969704	116.27	95.3233	143.092
All taxa	DIAR	All foodborne etiologies	2004	Mortality	Rate per 100,000	GLOBAL	Global	All WHO Member States	<5 years	633552100	134.428	116.158	155.795
All taxa	DIAR	All foodborne etiologies	2004	Mortality	Rate per 100,000	GLOBAL	Global	All WHO Member States	≥5 years	5784893268	13.0592	10.5274	16.0674
All taxa	DIAR	All foodborne etiologies	2004	Mortality	Rate per 100,000	GLOBAL	Global	All WHO Member States	All ages	6418445368	25.0392	21.2157	29.3211
All taxa	DIAR	All foodborne etiologies	2004	Mortality	Rate per 100,000	GMB	Gambia	Africa	<5 years	278796	271.649	214.29	340.849
All taxa	DIAR	All foodborne etiologies	2004	Mortality	Rate per 100,000	GMB	Gambia	Africa	≥5 years	1320195	19.1154	13.7098	26.284
All taxa	DIAR	All foodborne etiologies	2004	Mortality	Rate per 100,000	GMB	Gambia	Africa	All ages	1598991	63.1465	49.9891	79.8536
All taxa	DIAR	All foodborne etiologies	2004	Mortality	Rate per 100,000	GNB	Guinea-Bissau	Africa	<5 years	228298	497.926	395.823	624.815
All taxa	DIAR	All foodborne etiologies	2004	Mortality	Rate per 100,000	GNB	Guinea-Bissau	Africa	≥5 years	1105586	41.9161	29.7028	57.985
All taxa	DIAR	All foodborne etiologies	2004	Mortality	Rate per 100,000	GNB	Guinea-Bissau	Africa	All ages	1333884	119.963	94.5026	152.278
All taxa	DIAR	All foodborne etiologies	2004	Mortality	Rate per 100,000	GNQ	Equatorial Guinea	Africa	<5 years	138124	412.219	327.124	501.063
All taxa	DIAR	All foodborne etiologies	2004	Mortality	Rate per 100,000	GNQ	Equatorial Guinea	Africa	≥5 years	735170	18.318	13.254	24.447
All taxa	DIAR	All foodborne etiologies	2004	Mortality	Rate per 100,000	GNQ	Equatorial Guinea	Africa	All ages	873294	80.6191	63.9034	97.9088
All taxa	DIAR	All foodborne etiologies	2004	Mortality	Rate per 100,000	GRC	Greece	Europe	<5 years	533976	3.25314	2.31065	4.54898
All taxa	DIAR	All foodborne etiologies	2004	Mortality	Rate per 100,000	GRC	Greece	Europe	≥5 years	10397880	0.635823	0.442083	0.896979
All taxa	DIAR	All foodborne etiologies	2004	Mortality	Rate per 100,000	GRC	Greece	Europe	All ages	10931856	0.763668	0.534366	1.06562
All taxa	DIAR	All foodborne etiologies	2004	Mortality	Rate per 100,000	GRD	Grenada	Americas	<5 years	9501	0.117182	0.039607	0.300816
All taxa	DIAR	All foodborne etiologies	2004	Mortality	Rate per 100,000	GRD	Grenada	Americas	≥5 years	99614	1.37221	1.04067	1.8112
All taxa	DIAR	All foodborne etiologies	2004	Mortality	Rate per 100,000	GRD	Grenada	Americas	All ages	109115	1.26293	0.959728	1.66711
All taxa	DIAR	All foodborne etiologies	2004	Mortality	Rate per 100,000	GTM	Guatemala	Americas	<5 years	1932586	70.3513	52.914	88.6487
All taxa	DIAR	All foodborne etiologies	2004	Mortality	Rate per 100,000	GTM	Guatemala	Americas	≥5 years	10732672	10.6583	7.75565	14.9082
All taxa	DIAR	All foodborne etiologies	2004	Mortality	Rate per 100,000	GTM	Guatemala	Americas	All ages	12665258	19.7668	14.8369	25.8156
All taxa	DIAR	All foodborne etiologies	2004	Mortality	Rate per 100,000	GUY	Guyana	Americas	<5 years	89519	0.952771	0.66919	1.39147
All taxa	DIAR	All foodborne etiologies	2004	Mortality	Rate per 100,000	GUY	Guyana	Americas	≥5 years	673482	0.401774	0.275735	0.601448
All taxa	DIAR	All foodborne etiologies	2004	Mortality	Rate per 100,000	GUY	Guyana	Americas	All ages	763001	0.46642	0.323222	0.696428
All taxa	DIAR	All foodborne etiologies	2004	Mortality	Rate per 100,000	HND	Honduras	Americas	<5 years	1082681	41.5446	32.3635	52.3047
All taxa	DIAR	All foodborne etiologies	2004	Mortality	Rate per 100,000	HND	Honduras	Americas	≥5 years	6126468	5.1326	3.4538	7.30966
All taxa	DIAR	All foodborne etiologies	2004	Mortality	Rate per 100,000	HND	Honduras	Americas	All ages	7209149	10.601	7.91854	14.0069
All taxa	DIAR	All foodborne etiologies	2004	Mortality	Rate per 100,000	HRV	Croatia	Europe	<5 years	206778	3.29584	2.33944	4.61712
All taxa	DIAR	All foodborne etiologies	2004	Mortality	Rate per 100,000	HRV	Croatia	Europe	≥5 years	4100746	0.63439	0.440331	0.894846
All taxa	DIAR	All foodborne etiologies	2004	Mortality	Rate per 100,000	HRV	Croatia	Europe	All ages	4307524	0.76215	0.532681	1.06459
All taxa	DIAR	All foodborne etiologies	2004	Mortality	Rate per 100,000	HTI	Haiti	Americas	<5 years	1209405	238.18	182.92	303.518
All taxa	DIAR	All foodborne etiologies	2004	Mortality	Rate per 100,000	HTI	Haiti	Americas	≥5 years	7627018	7.59505	5.18322	11.4532
All taxa	DIAR	All foodborne etiologies	2004	Mortality	Rate per 100,000	HTI	Haiti	Americas	All ages	8836423	39.1543	30.1276	50.6397
All taxa	DIAR	All foodborne etiologies	2004	Mortality	Rate per 100,000	HUN	Hungary	Europe	<5 years	476348	3.35464	2.38131	4.69863
All taxa	DIAR	All foodborne etiologies	2004	Mortality	Rate per 100,000	HUN	Hungary	Europe	≥5 years	9619391	0.633938	0.440099	0.894174
All taxa	DIAR	All foodborne etiologies	2004	Mortality	Rate per 100,000	HUN	Hungary	Europe	All ages	10095739	0.762309	0.532858	1.0647
All taxa	DIAR	All foodborne etiologies	2004	Mortality	Rate per 100,000	IDN	Indonesia	South-East Asia	<5 years	22467699	111.596	86.2739	145.815
All taxa	DIAR	All foodborne etiologies	2004	Mortality	Rate per 100,000	IDN	Indonesia	South-East Asia	≥5 years	204050320	18.0917	12.5514	25.5876
All taxa	DIAR	All foodborne etiologies	2004	Mortality	Rate per 100,000	IDN	Indonesia	South-East Asia	All ages	226518019	27.3662	20.4374	36.3557
All taxa	DIAR	All foodborne etiologies	2004	Mortality	Rate per 100,000	IND	India	South-East Asia	<5 years	134523561	132.018	110.213	156.444
All taxa	DIAR	All foodborne etiologies	2004	Mortality	Rate per 100,000	IND	India	South-East Asia	≥5 years	991835944	45.1977	34.2994	58.9625
All taxa	DIAR	All foodborne etiologies	2004	Mortality	Rate per 100,000	IND	India	South-East Asia	All ages	1126359505	55.5668	43.6085	69.1813
All taxa	DIAR	All foodborne etiologies	2004	Mortality	Rate per 100,000	IRL	Ireland	Europe	<5 years	288876	2.22622	1.583	3.10737
All taxa	DIAR	All foodborne etiologies	2004	Mortality	Rate per 100,000	IRL	Ireland	Europe	≥5 years	3736230	0.652613	0.454287	0.92022
All taxa	DIAR	All foodborne etiologies	2004	Mortality	Rate per 100,000	IRL	Ireland	Europe	All ages	4025106	0.765549	0.53647	1.06694
All taxa	DIAR	All foodborne etiologies	2004	Mortality	Rate per 100,000	IRN	Iran	Eastern Mediterranean	<5 years	5305070	14.4482	10.6665	19.1234
All taxa	DIAR	All foodborne etiologies	2004	Mortality	Rate per 100,000	IRN	Iran	Eastern Mediterranean	≥5 years	64180667	0.455634	0.32233	0.632039
All taxa	DIAR	All foodborne etiologies	2004	Mortality	Rate per 100,000	IRN	Iran	Eastern Mediterranean	All ages	69485737	1.52393	1.13831	1.97606
All taxa	DIAR	All foodborne etiologies	2004	Mortality	Rate per 100,000	IRQ	Iraq	Eastern Mediterranean	<5 years	4330320	71.811	57.7802	88.9489
All taxa	DIAR	All foodborne etiologies	2004	Mortality	Rate per 100,000	IRQ	Iraq	Eastern Mediterranean	≥5 years	22831805	0.616875	0.424791	0.868792
All taxa	DIAR	All foodborne etiologies	2004	Mortality	Rate per 100,000	IRQ	Iraq	Eastern Mediterranean	All ages	27162125	11.967	9.66267	14.854
All taxa	DIAR	All foodborne etiologies	2004	Mortality	Rate per 100,000	ISL	Iceland	Europe	<5 years	20936	2.2028	1.56412	3.0822
All taxa	DIAR	All foodborne etiologies	2004	Mortality	Rate per 100,000	ISL	Iceland	Europe	≥5 years	269728	0.651399	0.452665	0.918871
All taxa	DIAR	All foodborne etiologies	2004	Mortality	Rate per 100,000	ISL	Iceland	Europe	All ages	290664	0.763144	0.533784	1.06528
All taxa	DIAR	All foodborne etiologies	2004	Mortality	Rate per 100,000	ISR	Israel	Europe	<5 years	664587	1.56964	1.11508	2.19404
All taxa	DIAR	All foodborne etiologies	2004	Mortality	Rate per 100,000	ISR	Israel	Europe	≥5 years	5894144	0.673058	0.468038	0.949418
All taxa	DIAR	All foodborne etiologies	2004	Mortality	Rate per 100,000	ISR	Israel	Europe	All ages	6558731	0.763907	0.534638	1.0658
All taxa	DIAR	All foodborne etiologies	2004	Mortality	Rate per 100,000	ITA	Italy	Europe	<5 years	2691101	3.41857	2.42762	4.78248
All taxa	DIAR	All foodborne etiologies	2004	Mortality	Rate per 100,000	ITA	Italy	Europe	≥5 years	55267038	0.634418	0.441087	0.894764
All taxa	DIAR	All foodborne etiologies	2004	Mortality	Rate per 100,000	ITA	Italy	Europe	All ages	57958139	0.763692	0.534382	1.06566
All taxa	DIAR	All foodborne etiologies	2004	Mortality	Rate per 100,000	JAM	Jamaica	Americas	<5 years	253101	0.501375	0.225865	0.924448
All taxa	DIAR	All foodborne etiologies	2004	Mortality	Rate per 100,000	JAM	Jamaica	Americas	≥5 years	2411504	1.34349	1.02743	1.77894
All taxa	DIAR	All foodborne etiologies	2004	Mortality	Rate per 100,000	JAM	Jamaica	Americas	All ages	2664605	1.2635	0.969618	1.66423
All taxa	DIAR	All foodborne etiologies	2004	Mortality	Rate per 100,000	JOR	Jordan	Eastern Mediterranean	<5 years	773775	6.56513	5.11494	8.45091
All taxa	DIAR	All foodborne etiologies	2004	Mortality	Rate per 100,000	JOR	Jordan	Eastern Mediterranean	≥5 years	5033421	0.23933	0.173938	0.317967
All taxa	DIAR	All foodborne etiologies	2004	Mortality	Rate per 100,000	JOR	Jordan	Eastern Mediterranean	All ages	5807196	1.08221	0.853383	1.38747
All taxa	DIAR	All foodborne etiologies	2004	Mortality	Rate per 100,000	JPN	Japan	Western Pacific	<5 years	5842970	1.57356	0.958482	2.61795
All taxa	DIAR	All foodborne etiologies	2004	Mortality	Rate per 100,000	JPN	Japan	Western Pacific	≥5 years	121909909	0.218238	0.138504	0.344476
All taxa	DIAR	All foodborne etiologies	2004	Mortality	Rate per 100,000	JPN	Japan	Western Pacific	All ages	127752879	0.280226	0.177768	0.441083
All taxa	DIAR	All foodborne etiologies	2004	Mortality	Rate per 100,000	KAZ	Kazakhstan	Europe	<5 years	1229813	28.9389	21.8909	38.1142
All taxa	DIAR	All foodborne etiologies	2004	Mortality	Rate per 100,000	KAZ	Kazakhstan	Europe	≥5 years	14565616	0.225713	0.162068	0.333344
All taxa	DIAR	All foodborne etiologies	2004	Mortality	Rate per 100,000	KAZ	Kazakhstan	Europe	All ages	15795429	2.46129	1.88113	3.22209
All taxa	DIAR	All foodborne etiologies	2004	Mortality	Rate per 100,000	KEN	Kenya	Africa	<5 years	5894888	153.868	121.906	187.667
All taxa	DIAR	All foodborne etiologies	2004	Mortality	Rate per 100,000	KEN	Kenya	Africa	≥5 years	28278507	14.759	11.2469	19.0151
All taxa	DIAR	All foodborne etiologies	2004	Mortality	Rate per 100,000	KEN	Kenya	Africa	All ages	34173395	38.7552	31.061	47.2935
All taxa	DIAR	All foodborne etiologies	2004	Mortality	Rate per 100,000	KGZ	Kyrgyzstan	Europe	<5 years	539880	34.4778	26.4931	44.9871
All taxa	DIAR	All foodborne etiologies	2004	Mortality	Rate per 100,000	KGZ	Kyrgyzstan	Europe	≥5 years	4640995	0.262811	0.188146	0.388102
All taxa	DIAR	All foodborne etiologies	2004	Mortality	Rate per 100,000	KGZ	Kyrgyzstan	Europe	All ages	5180875	3.82823	2.93521	5.02106
All taxa	DIAR	All foodborne etiologies	2004	Mortality	Rate per 100,000	KHM	Cambodia	Western Pacific	<5 years	1623997	120.64	92.344	154.878
All taxa	DIAR	All foodborne etiologies	2004	Mortality	Rate per 100,000	KHM	Cambodia	Western Pacific	≥5 years	11524398	5.4102	3.80236	7.68015
All taxa	DIAR	All foodborne etiologies	2004	Mortality	Rate per 100,000	KHM	Cambodia	Western Pacific	All ages	13148395	19.6426	14.8217	25.2458
All taxa	DIAR	All foodborne etiologies	2004	Mortality	Rate per 100,000	KIR	Kiribati	Western Pacific	<5 years	12913	119.148	91.406	154.22
All taxa	DIAR	All foodborne etiologies	2004	Mortality	Rate per 100,000	KIR	Kiribati	Western Pacific	≥5 years	82202	18.4998	13.0782	26.2827
All taxa	DIAR	All foodborne etiologies	2004	Mortality	Rate per 100,000	KIR	Kiribati	Western Pacific	All ages	95115	32.1641	24.524	41.9418
All taxa	DIAR	All foodborne etiologies	2004	Mortality	Rate per 100,000	KNA	Saint Kitts and Nevis	Americas	<5 years	4004	1.26509	0.881432	1.84612
All taxa	DIAR	All foodborne etiologies	2004	Mortality	Rate per 100,000	KNA	Saint Kitts and Nevis	Americas	≥5 years	42249	0.38537	0.26464	0.577692
All taxa	DIAR	All foodborne etiologies	2004	Mortality	Rate per 100,000	KNA	Saint Kitts and Nevis	Americas	All ages	46253	0.461524	0.319403	0.691597
All taxa	DIAR	All foodborne etiologies	2004	Mortality	Rate per 100,000	KOR	South Korea	Western Pacific	<5 years	2769692	1.23734	0.753707	2.05854
All taxa	DIAR	All foodborne etiologies	2004	Mortality	Rate per 100,000	KOR	South Korea	Western Pacific	≥5 years	44843110	0.221188	0.140386	0.34915
All taxa	DIAR	All foodborne etiologies	2004	Mortality	Rate per 100,000	KOR	South Korea	Western Pacific	All ages	47612802	0.280299	0.177751	0.441079
All taxa	DIAR	All foodborne etiologies	2004	Mortality	Rate per 100,000	KWT	Kuwait	Eastern Mediterranean	<5 years	198664	1.21886	0.706759	2.08123
All taxa	DIAR	All foodborne etiologies	2004	Mortality	Rate per 100,000	KWT	Kuwait	Eastern Mediterranean	≥5 years	1935631	0.427764	0.236639	0.8112
All taxa	DIAR	All foodborne etiologies	2004	Mortality	Rate per 100,000	KWT	Kuwait	Eastern Mediterranean	All ages	2134295	0.5014	0.282365	0.928954
All taxa	DIAR	All foodborne etiologies	2004	Mortality	Rate per 100,000	LAO	Laos	Western Pacific	<5 years	808042	194.751	154.064	239.537
All taxa	DIAR	All foodborne etiologies	2004	Mortality	Rate per 100,000	LAO	Laos	Western Pacific	≥5 years	4932703	6.88175	4.30961	10.6119
All taxa	DIAR	All foodborne etiologies	2004	Mortality	Rate per 100,000	LAO	Laos	Western Pacific	All ages	5740745	33.3253	26.0263	41.9017
All taxa	DIAR	All foodborne etiologies	2004	Mortality	Rate per 100,000	LBN	Lebanon	Eastern Mediterranean	<5 years	450167	2.00188	1.35094	2.85319
All taxa	DIAR	All foodborne etiologies	2004	Mortality	Rate per 100,000	LBN	Lebanon	Eastern Mediterranean	≥5 years	4111795	0.818019	0.551156	1.21345
All taxa	DIAR	All foodborne etiologies	2004	Mortality	Rate per 100,000	LBN	Lebanon	Eastern Mediterranean	All ages	4561962	0.93484	0.660837	1.33874
All taxa	DIAR	All foodborne etiologies	2004	Mortality	Rate per 100,000	LBR	Liberia	Africa	<5 years	531840	305.423	245.067	376.516
All taxa	DIAR	All foodborne etiologies	2004	Mortality	Rate per 100,000	LBR	Liberia	Africa	≥5 years	2579675	24.9508	17.9028	32.7941
All taxa	DIAR	All foodborne etiologies	2004	Mortality	Rate per 100,000	LBR	Liberia	Africa	All ages	3111515	72.891	59.1091	91.0103
All taxa	DIAR	All foodborne etiologies	2004	Mortality	Rate per 100,000	LBY	Libya	Eastern Mediterranean	<5 years	604452	19.1756	14.6562	24.4463
All taxa	DIAR	All foodborne etiologies	2004	Mortality	Rate per 100,000	LBY	Libya	Eastern Mediterranean	≥5 years	5072056	0.488213	0.343792	0.692402
All taxa	DIAR	All foodborne etiologies	2004	Mortality	Rate per 100,000	LBY	Libya	Eastern Mediterranean	All ages	5676508	2.4781	1.91849	3.17027
All taxa	DIAR	All foodborne etiologies	2004	Mortality	Rate per 100,000	LCA	Saint Lucia	Americas	<5 years	14604	0.108193	0.0387336	0.274511
All taxa	DIAR	All foodborne etiologies	2004	Mortality	Rate per 100,000	LCA	Saint Lucia	Americas	≥5 years	149022	0.967921	0.735903	1.26137
All taxa	DIAR	All foodborne etiologies	2004	Mortality	Rate per 100,000	LCA	Saint Lucia	Americas	All ages	163626	0.891188	0.67779	1.15647
All taxa	DIAR	All foodborne etiologies	2004	Mortality	Rate per 100,000	LKA	Sri Lanka	South-East Asia	<5 years	1777824	13.7663	11.6005	16.5548
All taxa	DIAR	All foodborne etiologies	2004	Mortality	Rate per 100,000	LKA	Sri Lanka	South-East Asia	≥5 years	18245905	2.96999	2.07694	4.13145
All taxa	DIAR	All foodborne etiologies	2004	Mortality	Rate per 100,000	LKA	Sri Lanka	South-East Asia	All ages	20023729	3.92855	2.99476	5.13561
All taxa	DIAR	All foodborne etiologies	2004	Mortality	Rate per 100,000	LSO	Lesotho	Africa	<5 years	254412	211.538	165.173	258.745
All taxa	DIAR	All foodborne etiologies	2004	Mortality	Rate per 100,000	LSO	Lesotho	Africa	≥5 years	1724849	47.6681	35.6009	64.4488
All taxa	DIAR	All foodborne etiologies	2004	Mortality	Rate per 100,000	LSO	Lesotho	Africa	All ages	1979261	68.7318	54.9357	87.6747
All taxa	DIAR	All foodborne etiologies	2004	Mortality	Rate per 100,000	LTU	Lithuania	Europe	<5 years	157610	3.44816	2.4523	4.81376
All taxa	DIAR	All foodborne etiologies	2004	Mortality	Rate per 100,000	LTU	Lithuania	Europe	≥5 years	3240927	0.635471	0.442437	0.895992
All taxa	DIAR	All foodborne etiologies	2004	Mortality	Rate per 100,000	LTU	Lithuania	Europe	All ages	3398537	0.765912	0.536848	1.06719
All taxa	DIAR	All foodborne etiologies	2004	Mortality	Rate per 100,000	LUX	Luxembourg	Europe	<5 years	28033	2.58799	1.83934	3.61424
All taxa	DIAR	All foodborne etiologies	2004	Mortality	Rate per 100,000	LUX	Luxembourg	Europe	≥5 years	427133	0.645116	0.448864	0.909814
All taxa	DIAR	All foodborne etiologies	2004	Mortality	Rate per 100,000	LUX	Luxembourg	Europe	All ages	455166	0.764774	0.535599	1.06642
All taxa	DIAR	All foodborne etiologies	2004	Mortality	Rate per 100,000	LVA	Latvia	Europe	<5 years	99051	3.6928	2.62859	5.15962
All taxa	DIAR	All foodborne etiologies	2004	Mortality	Rate per 100,000	LVA	Latvia	Europe	≥5 years	2178458	0.634428	0.442124	0.894207
All taxa	DIAR	All foodborne etiologies	2004	Mortality	Rate per 100,000	LVA	Latvia	Europe	All ages	2277509	0.767439	0.538556	1.06824
All taxa	DIAR	All foodborne etiologies	2004	Mortality	Rate per 100,000	MAR	Morocco	Eastern Mediterranean	<5 years	3097160	59.9095	45.7104	75.8309
All taxa	DIAR	All foodborne etiologies	2004	Mortality	Rate per 100,000	MAR	Morocco	Eastern Mediterranean	≥5 years	26658353	0.770213	0.522384	1.05723
All taxa	DIAR	All foodborne etiologies	2004	Mortality	Rate per 100,000	MAR	Morocco	Eastern Mediterranean	All ages	29755513	6.92584	5.27812	8.7076
All taxa	DIAR	All foodborne etiologies	2004	Mortality	Rate per 100,000	MCO	Monaco	Europe	<5 years	1586	3.24087	2.30194	4.53182
All taxa	DIAR	All foodborne etiologies	2004	Mortality	Rate per 100,000	MCO	Monaco	Europe	≥5 years	30761	0.63608	0.44233	0.897283
All taxa	DIAR	All foodborne etiologies	2004	Mortality	Rate per 100,000	MCO	Monaco	Europe	All ages	32347	0.763795	0.534506	1.06577
All taxa	DIAR	All foodborne etiologies	2004	Mortality	Rate per 100,000	MDA	Moldova	Europe	<5 years	227445	4.57872	2.96175	6.84312
All taxa	DIAR	All foodborne etiologies	2004	Mortality	Rate per 100,000	MDA	Moldova	Europe	≥5 years	3844270	0.0432753	0.0214576	0.112192
All taxa	DIAR	All foodborne etiologies	2004	Mortality	Rate per 100,000	MDA	Moldova	Europe	All ages	4071715	0.296624	0.194604	0.452995
All taxa	DIAR	All foodborne etiologies	2004	Mortality	Rate per 100,000	MDG	Madagascar	Africa	<5 years	3233669	251.042	202.267	313.963
All taxa	DIAR	All foodborne etiologies	2004	Mortality	Rate per 100,000	MDG	Madagascar	Africa	≥5 years	15101468	29.2379	20.9498	39.7046
All taxa	DIAR	All foodborne etiologies	2004	Mortality	Rate per 100,000	MDG	Madagascar	Africa	All ages	18335137	68.3564	54.036	86.0274
All taxa	DIAR	All foodborne etiologies	2004	Mortality	Rate per 100,000	MDV	Maldives	South-East Asia	<5 years	28122	19.9579	15.056	26.5703
All taxa	DIAR	All foodborne etiologies	2004	Mortality	Rate per 100,000	MDV	Maldives	South-East Asia	≥5 years	270812	2.37543	1.58358	3.30312
All taxa	DIAR	All foodborne etiologies	2004	Mortality	Rate per 100,000	MDV	Maldives	South-East Asia	All ages	298934	4.02949	2.97669	5.43486
All taxa	DIAR	All foodborne etiologies	2004	Mortality	Rate per 100,000	MEX	Mexico	Americas	<5 years	11487099	24.8061	19.3016	31.1308
All taxa	DIAR	All foodborne etiologies	2004	Mortality	Rate per 100,000	MEX	Mexico	Americas	≥5 years	92200837	1.74415	1.28264	2.33539
All taxa	DIAR	All foodborne etiologies	2004	Mortality	Rate per 100,000	MEX	Mexico	Americas	All ages	103687936	4.29908	3.30203	5.43767
All taxa	DIAR	All foodborne etiologies	2004	Mortality	Rate per 100,000	MHL	Marshall Islands	Western Pacific	<5 years	7957	49.4507	33.7765	68.827
All taxa	DIAR	All foodborne etiologies	2004	Mortality	Rate per 100,000	MHL	Marshall Islands	Western Pacific	≥5 years	43769	2.5217	1.77209	3.59094
All taxa	DIAR	All foodborne etiologies	2004	Mortality	Rate per 100,000	MHL	Marshall Islands	Western Pacific	All ages	51726	9.74077	7.03531	13.1783
All taxa	DIAR	All foodborne etiologies	2004	Mortality	Rate per 100,000	MKD	North Macedonia	Europe	<5 years	139628	8.09527	5.25025	11.7284
All taxa	DIAR	All foodborne etiologies	2004	Mortality	Rate per 100,000	MKD	North Macedonia	Europe	≥5 years	1945112	0.0296567	0.0127304	0.0568728
All taxa	DIAR	All foodborne etiologies	2004	Mortality	Rate per 100,000	MKD	North Macedonia	Europe	All ages	2084740	0.569861	0.366653	0.818924
All taxa	DIAR	All foodborne etiologies	2004	Mortality	Rate per 100,000	MLI	Mali	Africa	<5 years	2443468	484.106	385.122	591.09
All taxa	DIAR	All foodborne etiologies	2004	Mortality	Rate per 100,000	MLI	Mali	Africa	≥5 years	10444483	43.5188	31.985	58.1263
All taxa	DIAR	All foodborne etiologies	2004	Mortality	Rate per 100,000	MLI	Mali	Africa	All ages	12887951	127.051	99.809	155.96
All taxa	DIAR	All foodborne etiologies	2004	Mortality	Rate per 100,000	MLT	Malta	Europe	<5 years	21069	3.08669	2.19214	4.3174
All taxa	DIAR	All foodborne etiologies	2004	Mortality	Rate per 100,000	MLT	Malta	Europe	≥5 years	388463	0.637515	0.443208	0.899295
All taxa	DIAR	All foodborne etiologies	2004	Mortality	Rate per 100,000	MLT	Malta	Europe	All ages	409532	0.763517	0.534201	1.06555
All taxa	DIAR	All foodborne etiologies	2004	Mortality	Rate per 100,000	MMR	Myanmar	South-East Asia	<5 years	4843176	185.666	152.472	223.21
All taxa	DIAR	All foodborne etiologies	2004	Mortality	Rate per 100,000	MMR	Myanmar	South-East Asia	≥5 years	42032233	7.57422	5.51021	10.3358
All taxa	DIAR	All foodborne etiologies	2004	Mortality	Rate per 100,000	MMR	Myanmar	South-East Asia	All ages	46875409	25.9747	21.389	31.8145
All taxa	DIAR	All foodborne etiologies	2004	Mortality	Rate per 100,000	MNE	Montenegro	Europe	<5 years	41878	0.125276	0.0220121	0.482925
All taxa	DIAR	All foodborne etiologies	2004	Mortality	Rate per 100,000	MNE	Montenegro	Europe	≥5 years	591588	0.0310083	0.0192005	0.0518372
All taxa	DIAR	All foodborne etiologies	2004	Mortality	Rate per 100,000	MNE	Montenegro	Europe	All ages	633466	0.0372403	0.020971	0.0774698
All taxa	DIAR	All foodborne etiologies	2004	Mortality	Rate per 100,000	MNG	Mongolia	Western Pacific	<5 years	239901	60.2889	47.0962	74.978
All taxa	DIAR	All foodborne etiologies	2004	Mortality	Rate per 100,000	MNG	Mongolia	Western Pacific	≥5 years	2292563	0.0357306	0.0255875	0.0489539
All taxa	DIAR	All foodborne etiologies	2004	Mortality	Rate per 100,000	MNG	Mongolia	Western Pacific	All ages	2532464	5.74353	4.48776	7.1483
All taxa	DIAR	All foodborne etiologies	2004	Mortality	Rate per 100,000	MOZ	Mozambique	Africa	<5 years	3462342	235.484	186.022	303.914
All taxa	DIAR	All foodborne etiologies	2004	Mortality	Rate per 100,000	MOZ	Mozambique	Africa	≥5 years	16150893	23.2409	17.3119	30.9038
All taxa	DIAR	All foodborne etiologies	2004	Mortality	Rate per 100,000	MOZ	Mozambique	Africa	All ages	19613235	60.7083	48.4197	76.9967
All taxa	DIAR	All foodborne etiologies	2004	Mortality	Rate per 100,000	MRT	Mauritania	Africa	<5 years	467934	178.338	145.876	215.517
All taxa	DIAR	All foodborne etiologies	2004	Mortality	Rate per 100,000	MRT	Mauritania	Africa	≥5 years	2366458	14.1941	10.4855	19.2993
All taxa	DIAR	All foodborne etiologies	2004	Mortality	Rate per 100,000	MRT	Mauritania	Africa	All ages	2834392	41.2929	33.8081	50.3861
All taxa	DIAR	All foodborne etiologies	2004	Mortality	Rate per 100,000	MUS	Mauritius	Africa	<5 years	96430	10.8638	6.99151	16.5684
All taxa	DIAR	All foodborne etiologies	2004	Mortality	Rate per 100,000	MUS	Mauritius	Africa	≥5 years	1149528	0.483029	0.350711	0.661249
All taxa	DIAR	All foodborne etiologies	2004	Mortality	Rate per 100,000	MUS	Mauritius	Africa	All ages	1245958	1.28644	0.91966	1.79791
All taxa	DIAR	All foodborne etiologies	2004	Mortality	Rate per 100,000	MWI	Malawi	Africa	<5 years	2241547	240.728	190.31	298.852
All taxa	DIAR	All foodborne etiologies	2004	Mortality	Rate per 100,000	MWI	Malawi	Africa	≥5 years	10094732	46.3919	31.2653	66.1555
All taxa	DIAR	All foodborne etiologies	2004	Mortality	Rate per 100,000	MWI	Malawi	Africa	All ages	12336279	81.7035	61.4026	106.418
All taxa	DIAR	All foodborne etiologies	2004	Mortality	Rate per 100,000	MYS	Malaysia	Western Pacific	<5 years	2621969	0.899227	0.694799	1.15467
All taxa	DIAR	All foodborne etiologies	2004	Mortality	Rate per 100,000	MYS	Malaysia	Western Pacific	≥5 years	22346100	1.1651	0.777448	1.70752
All taxa	DIAR	All foodborne etiologies	2004	Mortality	Rate per 100,000	MYS	Malaysia	Western Pacific	All ages	24968069	1.13718	0.782571	1.65082
All taxa	DIAR	All foodborne etiologies	2004	Mortality	Rate per 100,000	NAM	Namibia	Africa	<5 years	263030	100.904	74.2144	132.444
All taxa	DIAR	All foodborne etiologies	2004	Mortality	Rate per 100,000	NAM	Namibia	Africa	≥5 years	1666913	20.57	14.174	28.306
All taxa	DIAR	All foodborne etiologies	2004	Mortality	Rate per 100,000	NAM	Namibia	Africa	All ages	1929943	31.5186	23.5677	40.9469
All taxa	DIAR	All foodborne etiologies	2004	Mortality	Rate per 100,000	NER	Niger	Africa	<5 years	2684117	610.721	496.068	743
All taxa	DIAR	All foodborne etiologies	2004	Mortality	Rate per 100,000	NER	Niger	Africa	≥5 years	10342096	66.3755	47.6581	91.7024
All taxa	DIAR	All foodborne etiologies	2004	Mortality	Rate per 100,000	NER	Niger	Africa	All ages	13026213	178.541	145.438	219.638
All taxa	DIAR	All foodborne etiologies	2004	Mortality	Rate per 100,000	NGA	Nigeria	Africa	<5 years	24845640	667.355	517.908	887.731
All taxa	DIAR	All foodborne etiologies	2004	Mortality	Rate per 100,000	NGA	Nigeria	Africa	≥5 years	114249502	33.1151	22.1746	50.2128
All taxa	DIAR	All foodborne etiologies	2004	Mortality	Rate per 100,000	NGA	Nigeria	Africa	All ages	139095142	146.405	112.584	199.59
All taxa	DIAR	All foodborne etiologies	2004	Mortality	Rate per 100,000	NIC	Nicaragua	Americas	<5 years	657964	76.5168	57.6867	100.338
All taxa	DIAR	All foodborne etiologies	2004	Mortality	Rate per 100,000	NIC	Nicaragua	Americas	≥5 years	4583604	1.30011	0.897134	1.89119
All taxa	DIAR	All foodborne etiologies	2004	Mortality	Rate per 100,000	NIC	Nicaragua	Americas	All ages	5241568	10.7419	8.08634	14.1427
All taxa	DIAR	All foodborne etiologies	2004	Mortality	Rate per 100,000	NIU	Niue	Western Pacific	<5 years	170	0.800848	0.487786	1.33245
All taxa	DIAR	All foodborne etiologies	2004	Mortality	Rate per 100,000	NIU	Niue	Western Pacific	≥5 years	1722	0.227373	0.143858	0.359758
All taxa	DIAR	All foodborne etiologies	2004	Mortality	Rate per 100,000	NIU	Niue	Western Pacific	All ages	1892	0.278901	0.176351	0.440068
All taxa	DIAR	All foodborne etiologies	2004	Mortality	Rate per 100,000	NLD	Netherlands	Europe	<5 years	1034661	2.50401	1.77705	3.50826
All taxa	DIAR	All foodborne etiologies	2004	Mortality	Rate per 100,000	NLD	Netherlands	Europe	≥5 years	15366056	0.644262	0.446894	0.908902
All taxa	DIAR	All foodborne etiologies	2004	Mortality	Rate per 100,000	NLD	Netherlands	Europe	All ages	16400717	0.761587	0.531871	1.06421
All taxa	DIAR	All foodborne etiologies	2004	Mortality	Rate per 100,000	NOR	Norway	Europe	<5 years	290888	2.48937	1.76697	3.48752
All taxa	DIAR	All foodborne etiologies	2004	Mortality	Rate per 100,000	NOR	Norway	Europe	≥5 years	4286395	0.645544	0.448303	0.910301
All taxa	DIAR	All foodborne etiologies	2004	Mortality	Rate per 100,000	NOR	Norway	Europe	All ages	4577283	0.76272	0.533253	1.06501
All taxa	DIAR	All foodborne etiologies	2004	Mortality	Rate per 100,000	NPL	Nepal	South-East Asia	<5 years	3460521	89.2199	69.5062	117.415
All taxa	DIAR	All foodborne etiologies	2004	Mortality	Rate per 100,000	NPL	Nepal	South-East Asia	≥5 years	22402362	14.3868	9.69063	21.7579
All taxa	DIAR	All foodborne etiologies	2004	Mortality	Rate per 100,000	NPL	Nepal	South-East Asia	All ages	25862883	24.3997	18.037	33.1496
All taxa	DIAR	All foodborne etiologies	2004	Mortality	Rate per 100,000	NRU	Nauru	Western Pacific	<5 years	1236	0.585915	0.356896	0.97481
All taxa	DIAR	All foodborne etiologies	2004	Mortality	Rate per 100,000	NRU	Nauru	Western Pacific	≥5 years	8827	0.23585	0.149231	0.373197
All taxa	DIAR	All foodborne etiologies	2004	Mortality	Rate per 100,000	NRU	Nauru	Western Pacific	All ages	10063	0.278847	0.176275	0.440009
All taxa	DIAR	All foodborne etiologies	2004	Mortality	Rate per 100,000	NZL	New Zealand	Western Pacific	<5 years	283273	1.02638	0.624598	1.71174
All taxa	DIAR	All foodborne etiologies	2004	Mortality	Rate per 100,000	NZL	New Zealand	Western Pacific	≥5 years	3774058	0.22233	0.140486	0.351978
All taxa	DIAR	All foodborne etiologies	2004	Mortality	Rate per 100,000	NZL	New Zealand	Western Pacific	All ages	4057331	0.278466	0.176044	0.439944
All taxa	DIAR	All foodborne etiologies	2004	Mortality	Rate per 100,000	OMN	Oman	Eastern Mediterranean	<5 years	257311	1.04888	0.608205	1.79018
All taxa	DIAR	All foodborne etiologies	2004	Mortality	Rate per 100,000	OMN	Oman	Eastern Mediterranean	≥5 years	2119986	0.435087	0.240802	0.824998
All taxa	DIAR	All foodborne etiologies	2004	Mortality	Rate per 100,000	OMN	Oman	Eastern Mediterranean	All ages	2377297	0.501522	0.282463	0.928995
All taxa	DIAR	All foodborne etiologies	2004	Mortality	Rate per 100,000	PAK	Pakistan	Eastern Mediterranean	<5 years	25797305	245.093	197.233	301.848
All taxa	DIAR	All foodborne etiologies	2004	Mortality	Rate per 100,000	PAK	Pakistan	Eastern Mediterranean	≥5 years	143373746	23.7696	15.9301	34.0361
All taxa	DIAR	All foodborne etiologies	2004	Mortality	Rate per 100,000	PAK	Pakistan	Eastern Mediterranean	All ages	169171051	57.5197	44.3977	72.964
All taxa	DIAR	All foodborne etiologies	2004	Mortality	Rate per 100,000	PAN	Panama	Americas	<5 years	349377	1.0152	0.708683	1.48226
All taxa	DIAR	All foodborne etiologies	2004	Mortality	Rate per 100,000	PAN	Panama	Americas	≥5 years	2870837	0.395989	0.272054	0.593083
All taxa	DIAR	All foodborne etiologies	2004	Mortality	Rate per 100,000	PAN	Panama	Americas	All ages	3220214	0.46317	0.320527	0.693725
All taxa	DIAR	All foodborne etiologies	2004	Mortality	Rate per 100,000	PER	Peru	Americas	<5 years	3001307	43.81	34.0828	54.9727
All taxa	DIAR	All foodborne etiologies	2004	Mortality	Rate per 100,000	PER	Peru	Americas	≥5 years	24718172	1.00506	0.63787	1.48246
All taxa	DIAR	All foodborne etiologies	2004	Mortality	Rate per 100,000	PER	Peru	Americas	All ages	27719479	5.63973	4.29195	7.1139
All taxa	DIAR	All foodborne etiologies	2004	Mortality	Rate per 100,000	PHL	Philippines	Western Pacific	<5 years	11377003	51.8771	40.7182	63.7529
All taxa	DIAR	All foodborne etiologies	2004	Mortality	Rate per 100,000	PHL	Philippines	Western Pacific	≥5 years	74192238	1.97465	1.42322	2.73804
All taxa	DIAR	All foodborne etiologies	2004	Mortality	Rate per 100,000	PHL	Philippines	Western Pacific	All ages	85569241	8.6095	6.81167	10.6706
All taxa	DIAR	All foodborne etiologies	2004	Mortality	Rate per 100,000	PLW	Palau	Western Pacific	<5 years	1347	48.9143	33.6664	69.1466
All taxa	DIAR	All foodborne etiologies	2004	Mortality	Rate per 100,000	PLW	Palau	Western Pacific	≥5 years	18392	6.09754	3.72429	10.1334
All taxa	DIAR	All foodborne etiologies	2004	Mortality	Rate per 100,000	PLW	Palau	Western Pacific	All ages	19739	9.01938	6.32131	13.1075
All taxa	DIAR	All foodborne etiologies	2004	Mortality	Rate per 100,000	PNG	Papua New Guinea	Western Pacific	<5 years	915768	90.2982	60.5159	128.588
All taxa	DIAR	All foodborne etiologies	2004	Mortality	Rate per 100,000	PNG	Papua New Guinea	Western Pacific	≥5 years	5309354	5.48973	3.85665	8.08092
All taxa	DIAR	All foodborne etiologies	2004	Mortality	Rate per 100,000	PNG	Papua New Guinea	Western Pacific	All ages	6225122	17.9658	12.4999	24.7488
All taxa	DIAR	All foodborne etiologies	2004	Mortality	Rate per 100,000	POL	Poland	Europe	<5 years	1821175	3.33295	2.36744	4.66012
All taxa	DIAR	All foodborne etiologies	2004	Mortality	Rate per 100,000	POL	Poland	Europe	≥5 years	36368358	0.635032	0.441535	0.895832
All taxa	DIAR	All foodborne etiologies	2004	Mortality	Rate per 100,000	POL	Poland	Europe	All ages	38189533	0.76369	0.534391	1.06564
All taxa	DIAR	All foodborne etiologies	2004	Mortality	Rate per 100,000	PRK	North Korea	South-East Asia	<5 years	1867923	44.628	32.767	60.8381
All taxa	DIAR	All foodborne etiologies	2004	Mortality	Rate per 100,000	PRK	North Korea	South-East Asia	≥5 years	22310479	0.140754	0.10353	0.192003
All taxa	DIAR	All foodborne etiologies	2004	Mortality	Rate per 100,000	PRK	North Korea	South-East Asia	All ages	24178402	3.57765	2.63424	4.83551
All taxa	DIAR	All foodborne etiologies	2004	Mortality	Rate per 100,000	PRT	Portugal	Europe	<5 years	564874	2.93362	2.08243	4.10894
All taxa	DIAR	All foodborne etiologies	2004	Mortality	Rate per 100,000	PRT	Portugal	Europe	≥5 years	9904686	0.638597	0.443396	0.900713
All taxa	DIAR	All foodborne etiologies	2004	Mortality	Rate per 100,000	PRT	Portugal	Europe	All ages	10469560	0.762422	0.53297	1.06481
All taxa	DIAR	All foodborne etiologies	2004	Mortality	Rate per 100,000	PRY	Paraguay	Americas	<5 years	646607	38.8912	28.2986	51.0021
All taxa	DIAR	All foodborne etiologies	2004	Mortality	Rate per 100,000	PRY	Paraguay	Americas	≥5 years	4711072	1.6612	1.1533	2.40404
All taxa	DIAR	All foodborne etiologies	2004	Mortality	Rate per 100,000	PRY	Paraguay	Americas	All ages	5357679	6.15441	4.5415	7.83621
All taxa	DIAR	All foodborne etiologies	2004	Mortality	Rate per 100,000	QAT	Qatar	Eastern Mediterranean	<5 years	59321	1.44649	0.838315	2.48143
All taxa	DIAR	All foodborne etiologies	2004	Mortality	Rate per 100,000	QAT	Qatar	Eastern Mediterranean	≥5 years	702124	0.419791	0.23119	0.797326
All taxa	DIAR	All foodborne etiologies	2004	Mortality	Rate per 100,000	QAT	Qatar	Eastern Mediterranean	All ages	761445	0.499777	0.28115	0.928124
All taxa	DIAR	All foodborne etiologies	2004	Mortality	Rate per 100,000	ROU	Romania	Europe	<5 years	1086116	3.14847	2.2367	4.40099
All taxa	DIAR	All foodborne etiologies	2004	Mortality	Rate per 100,000	ROU	Romania	Europe	≥5 years	20414706	0.637084	0.443048	0.898684
All taxa	DIAR	All foodborne etiologies	2004	Mortality	Rate per 100,000	ROU	Romania	Europe	All ages	21500822	0.763947	0.534686	1.06582
All taxa	DIAR	All foodborne etiologies	2004	Mortality	Rate per 100,000	RUS	Russia	Europe	<5 years	6705409	5.51472	4.20712	7.57407
All taxa	DIAR	All foodborne etiologies	2004	Mortality	Rate per 100,000	RUS	Russia	Europe	≥5 years	138754681	0.239148	0.166198	0.383209
All taxa	DIAR	All foodborne etiologies	2004	Mortality	Rate per 100,000	RUS	Russia	Europe	All ages	145460090	0.482341	0.356306	0.713144
All taxa	DIAR	All foodborne etiologies	2004	Mortality	Rate per 100,000	RWA	Rwanda	Africa	<5 years	1481213	402.399	334.812	485.802
All taxa	DIAR	All foodborne etiologies	2004	Mortality	Rate per 100,000	RWA	Rwanda	Africa	≥5 years	7218599	18.875	13.3676	26.818
All taxa	DIAR	All foodborne etiologies	2004	Mortality	Rate per 100,000	RWA	Rwanda	Africa	All ages	8699812	84.173	70.0763	101.852
All taxa	DIAR	All foodborne etiologies	2004	Mortality	Rate per 100,000	SAU	Saudi Arabia	Eastern Mediterranean	<5 years	2197060	0.995066	0.576972	1.69646
All taxa	DIAR	All foodborne etiologies	2004	Mortality	Rate per 100,000	SAU	Saudi Arabia	Eastern Mediterranean	≥5 years	17029269	0.438295	0.242879	0.830764
All taxa	DIAR	All foodborne etiologies	2004	Mortality	Rate per 100,000	SAU	Saudi Arabia	Eastern Mediterranean	All ages	19226329	0.50192	0.282759	0.929189
All taxa	DIAR	All foodborne etiologies	2004	Mortality	Rate per 100,000	SDN	Sudan	Eastern Mediterranean	<5 years	5312304	239.154	180.493	310.797
All taxa	DIAR	All foodborne etiologies	2004	Mortality	Rate per 100,000	SDN	Sudan	Eastern Mediterranean	≥5 years	24892346	3.05257	1.96087	4.66763
All taxa	DIAR	All foodborne etiologies	2004	Mortality	Rate per 100,000	SDN	Sudan	Eastern Mediterranean	All ages	30204650	44.5773	33.7733	58.1492
All taxa	DIAR	All foodborne etiologies	2004	Mortality	Rate per 100,000	SEAR	South-East Asian Region	South-East Asia	<5 years	192178942	123.044	104.033	145.438
All taxa	DIAR	All foodborne etiologies	2004	Mortality	Rate per 100,000	SEAR	South-East Asian Region	South-East Asia	≥5 years	1486634365	34.3365	26.4347	43.9244
All taxa	DIAR	All foodborne etiologies	2004	Mortality	Rate per 100,000	SEAR	South-East Asian Region	South-East Asia	All ages	1678813307	44.4911	35.612	54.2197
All taxa	DIAR	All foodborne etiologies	2004	Mortality	Rate per 100,000	SEN	Senegal	Africa	<5 years	1798400	321.115	252.59	408.298
All taxa	DIAR	All foodborne etiologies	2004	Mortality	Rate per 100,000	SEN	Senegal	Africa	≥5 years	9048603	30.1393	21.552	42.1527
All taxa	DIAR	All foodborne etiologies	2004	Mortality	Rate per 100,000	SEN	Senegal	Africa	All ages	10847003	78.3822	60.4102	100.391
All taxa	DIAR	All foodborne etiologies	2004	Mortality	Rate per 100,000	SGP	Singapore	Western Pacific	<5 years	226182	1.32027	0.804672	2.19246
All taxa	DIAR	All foodborne etiologies	2004	Mortality	Rate per 100,000	SGP	Singapore	Western Pacific	≥5 years	3909320	0.220588	0.140084	0.347949
All taxa	DIAR	All foodborne etiologies	2004	Mortality	Rate per 100,000	SGP	Singapore	Western Pacific	All ages	4135502	0.280733	0.17826	0.441266
All taxa	DIAR	All foodborne etiologies	2004	Mortality	Rate per 100,000	SLB	Solomon Islands	Western Pacific	<5 years	74888	28.5213	20.4456	37.1801
All taxa	DIAR	All foodborne etiologies	2004	Mortality	Rate per 100,000	SLB	Solomon Islands	Western Pacific	≥5 years	395497	6.14011	4.23644	8.74128
All taxa	DIAR	All foodborne etiologies	2004	Mortality	Rate per 100,000	SLB	Solomon Islands	Western Pacific	All ages	470385	9.70332	7.13926	12.7781
All taxa	DIAR	All foodborne etiologies	2004	Mortality	Rate per 100,000	SLE	Sierra Leone	Africa	<5 years	920015	623.793	510.114	742.934
All taxa	DIAR	All foodborne etiologies	2004	Mortality	Rate per 100,000	SLE	Sierra Leone	Africa	≥5 years	4357424	45.9917	34.1867	60.8188
All taxa	DIAR	All foodborne etiologies	2004	Mortality	Rate per 100,000	SLE	Sierra Leone	Africa	All ages	5277439	146.72	121.522	176.14
All taxa	DIAR	All foodborne etiologies	2004	Mortality	Rate per 100,000	SLV	El Salvador	Americas	<5 years	681937	30.0016	23.8518	37.5252
All taxa	DIAR	All foodborne etiologies	2004	Mortality	Rate per 100,000	SLV	El Salvador	Americas	≥5 years	5321020	2.47755	1.71937	3.39974
All taxa	DIAR	All foodborne etiologies	2004	Mortality	Rate per 100,000	SLV	El Salvador	Americas	All ages	6002957	5.60429	4.36656	7.05581
All taxa	DIAR	All foodborne etiologies	2004	Mortality	Rate per 100,000	SMR	San Marino	Europe	<5 years	1488	2.99247	2.1255	4.18446
All taxa	DIAR	All foodborne etiologies	2004	Mortality	Rate per 100,000	SMR	San Marino	Europe	≥5 years	26534	0.638748	0.444155	0.90105
All taxa	DIAR	All foodborne etiologies	2004	Mortality	Rate per 100,000	SMR	San Marino	Europe	All ages	28022	0.763734	0.534436	1.06571
All taxa	DIAR	All foodborne etiologies	2004	Mortality	Rate per 100,000	SOM	Somalia	Eastern Mediterranean	<5 years	2041542	498.036	338.877	721.186
All taxa	DIAR	All foodborne etiologies	2004	Mortality	Rate per 100,000	SOM	Somalia	Eastern Mediterranean	≥5 years	8054804	68.1495	46.1043	97.0743
All taxa	DIAR	All foodborne etiologies	2004	Mortality	Rate per 100,000	SOM	Somalia	Eastern Mediterranean	All ages	10096346	155.075	111.825	214.163
All taxa	DIAR	All foodborne etiologies	2004	Mortality	Rate per 100,000	SRB	Serbia	Europe	<5 years	354490	0.16559	0.0274836	0.650763
All taxa	DIAR	All foodborne etiologies	2004	Mortality	Rate per 100,000	SRB	Serbia	Europe	≥5 years	7224405	0.0245436	0.0121108	0.0423737
All taxa	DIAR	All foodborne etiologies	2004	Mortality	Rate per 100,000	SRB	Serbia	Europe	All ages	7578895	0.0311408	0.0151696	0.0704482
All taxa	DIAR	All foodborne etiologies	2004	Mortality	Rate per 100,000	SSD	South Sudan	Africa	<5 years	1361797	424.509	335.327	523.977
All taxa	DIAR	All foodborne etiologies	2004	Mortality	Rate per 100,000	SSD	South Sudan	Africa	≥5 years	5700216	44.1967	31.9271	60.6287
All taxa	DIAR	All foodborne etiologies	2004	Mortality	Rate per 100,000	SSD	South Sudan	Africa	All ages	7062013	117.534	94.0687	145.075
All taxa	DIAR	All foodborne etiologies	2004	Mortality	Rate per 100,000	STP	Sao Tome and Principe	Africa	<5 years	25368	120.824	86.2048	163.499
All taxa	DIAR	All foodborne etiologies	2004	Mortality	Rate per 100,000	STP	Sao Tome and Principe	Africa	≥5 years	130384	10.7344	7.96305	14.3849
All taxa	DIAR	All foodborne etiologies	2004	Mortality	Rate per 100,000	STP	Sao Tome and Principe	Africa	All ages	155752	28.6651	22.1561	37.4235
All taxa	DIAR	All foodborne etiologies	2004	Mortality	Rate per 100,000	SUR	Suriname	Americas	<5 years	57504	12.6078	7.68263	20.1619
All taxa	DIAR	All foodborne etiologies	2004	Mortality	Rate per 100,000	SUR	Suriname	Americas	≥5 years	453779	2.62648	1.91039	3.63183
All taxa	DIAR	All foodborne etiologies	2004	Mortality	Rate per 100,000	SUR	Suriname	Americas	All ages	511283	3.74908	2.6351	5.08763
All taxa	DIAR	All foodborne etiologies	2004	Mortality	Rate per 100,000	SVK	Slovakia	Europe	<5 years	262796	3.27735	2.33175	4.57704
All taxa	DIAR	All foodborne etiologies	2004	Mortality	Rate per 100,000	SVK	Slovakia	Europe	≥5 years	5112686	0.637367	0.443906	0.898569
All taxa	DIAR	All foodborne etiologies	2004	Mortality	Rate per 100,000	SVK	Slovakia	Europe	All ages	5375482	0.766431	0.537469	1.06752
All taxa	DIAR	All foodborne etiologies	2004	Mortality	Rate per 100,000	SVN	Slovenia	Europe	<5 years	88966	3.55927	2.52798	4.97749
All taxa	DIAR	All foodborne etiologies	2004	Mortality	Rate per 100,000	SVN	Slovenia	Europe	≥5 years	1904194	0.632905	0.44	0.892877
All taxa	DIAR	All foodborne etiologies	2004	Mortality	Rate per 100,000	SVN	Slovenia	Europe	All ages	1993160	0.763526	0.534223	1.06553
All taxa	DIAR	All foodborne etiologies	2004	Mortality	Rate per 100,000	SWE	Sweden	Europe	<5 years	472890	3.00369	2.13212	4.20746
All taxa	DIAR	All foodborne etiologies	2004	Mortality	Rate per 100,000	SWE	Sweden	Europe	≥5 years	8503058	0.637679	0.442656	0.899439
All taxa	DIAR	All foodborne etiologies	2004	Mortality	Rate per 100,000	SWE	Sweden	Europe	All ages	8975948	0.762331	0.532826	1.06474
All taxa	DIAR	All foodborne etiologies	2004	Mortality	Rate per 100,000	SWZ	Eswatini	Africa	<5 years	150743	218.43	172.968	271.678
All taxa	DIAR	All foodborne etiologies	2004	Mortality	Rate per 100,000	SWZ	Eswatini	Africa	≥5 years	919358	21.9075	16.6912	28.6222
All taxa	DIAR	All foodborne etiologies	2004	Mortality	Rate per 100,000	SWZ	Eswatini	Africa	All ages	1070101	49.5912	39.9207	61.2144
All taxa	DIAR	All foodborne etiologies	2004	Mortality	Rate per 100,000	SYC	Seychelles	Africa	<5 years	7175	3.85646	0.819653	10.2144
All taxa	DIAR	All foodborne etiologies	2004	Mortality	Rate per 100,000	SYC	Seychelles	Africa	≥5 years	80424	3.63365	2.57328	4.96633
All taxa	DIAR	All foodborne etiologies	2004	Mortality	Rate per 100,000	SYC	Seychelles	Africa	All ages	87599	3.6519	2.60553	5.15597
All taxa	DIAR	All foodborne etiologies	2004	Mortality	Rate per 100,000	SYR	Syria	Eastern Mediterranean	<5 years	2555481	4.75405	3.51253	6.42512
All taxa	DIAR	All foodborne etiologies	2004	Mortality	Rate per 100,000	SYR	Syria	Eastern Mediterranean	≥5 years	15545345	0.336658	0.228407	0.497539
All taxa	DIAR	All foodborne etiologies	2004	Mortality	Rate per 100,000	SYR	Syria	Eastern Mediterranean	All ages	18100826	0.960307	0.712209	1.27951
All taxa	DIAR	All foodborne etiologies	2004	Mortality	Rate per 100,000	TCD	Chad	Africa	<5 years	1961648	521.182	426.257	623.931
All taxa	DIAR	All foodborne etiologies	2004	Mortality	Rate per 100,000	TCD	Chad	Africa	≥5 years	7736125	51.1095	37.8428	65.0137
All taxa	DIAR	All foodborne etiologies	2004	Mortality	Rate per 100,000	TCD	Chad	Africa	All ages	9697773	146.195	119.927	175.419
All taxa	DIAR	All foodborne etiologies	2004	Mortality	Rate per 100,000	TGO	Togo	Africa	<5 years	910117	186.543	153.863	227.42
All taxa	DIAR	All foodborne etiologies	2004	Mortality	Rate per 100,000	TGO	Togo	Africa	≥5 years	4713106	34.7163	26.711	45.012
All taxa	DIAR	All foodborne etiologies	2004	Mortality	Rate per 100,000	TGO	Togo	Africa	All ages	5623223	59.2893	48.336	73.1598
All taxa	DIAR	All foodborne etiologies	2004	Mortality	Rate per 100,000	THA	Thailand	South-East Asia	<5 years	4620561	4.96076	3.47801	6.77439
All taxa	DIAR	All foodborne etiologies	2004	Mortality	Rate per 100,000	THA	Thailand	South-East Asia	≥5 years	60544591	4.24787	2.89628	6.20464
All taxa	DIAR	All foodborne etiologies	2004	Mortality	Rate per 100,000	THA	Thailand	South-East Asia	All ages	65165152	4.29842	2.94869	6.18676
All taxa	DIAR	All foodborne etiologies	2004	Mortality	Rate per 100,000	TJK	Tajikistan	Europe	<5 years	882175	111.373	87.3708	141.709
All taxa	DIAR	All foodborne etiologies	2004	Mortality	Rate per 100,000	TJK	Tajikistan	Europe	≥5 years	5840319	0.782764	0.543882	1.1993
All taxa	DIAR	All foodborne etiologies	2004	Mortality	Rate per 100,000	TJK	Tajikistan	Europe	All ages	6722494	15.2952	11.9693	19.6064
All taxa	DIAR	All foodborne etiologies	2004	Mortality	Rate per 100,000	TKM	Turkmenistan	Europe	<5 years	531543	85.2442	64.9934	108.545
All taxa	DIAR	All foodborne etiologies	2004	Mortality	Rate per 100,000	TKM	Turkmenistan	Europe	≥5 years	4379504	0.286036	0.20375	0.448881
All taxa	DIAR	All foodborne etiologies	2004	Mortality	Rate per 100,000	TKM	Turkmenistan	Europe	All ages	4911047	9.48141	7.23429	12.0635
All taxa	DIAR	All foodborne etiologies	2004	Mortality	Rate per 100,000	TLS	Timor-Leste	South-East Asia	<5 years	153507	228.503	185.498	282.779
All taxa	DIAR	All foodborne etiologies	2004	Mortality	Rate per 100,000	TLS	Timor-Leste	South-East Asia	≥5 years	770419	6.39423	4.08315	9.74608
All taxa	DIAR	All foodborne etiologies	2004	Mortality	Rate per 100,000	TLS	Timor-Leste	South-East Asia	All ages	923926	43.2967	35.4202	53.5685
All taxa	DIAR	All foodborne etiologies	2004	Mortality	Rate per 100,000	TON	Tonga	Western Pacific	<5 years	14388	4.32241	2.75971	6.37547
All taxa	DIAR	All foodborne etiologies	2004	Mortality	Rate per 100,000	TON	Tonga	Western Pacific	≥5 years	90380	1.39625	0.925958	2.02086
All taxa	DIAR	All foodborne etiologies	2004	Mortality	Rate per 100,000	TON	Tonga	Western Pacific	All ages	104768	1.79811	1.27166	2.52177
All taxa	DIAR	All foodborne etiologies	2004	Mortality	Rate per 100,000	TTO	Trinidad and Tobago	Americas	<5 years	94241	1.56472	1.09138	2.28379
All taxa	DIAR	All foodborne etiologies	2004	Mortality	Rate per 100,000	TTO	Trinidad and Tobago	Americas	≥5 years	1247815	0.37907	0.260353	0.568039
All taxa	DIAR	All foodborne etiologies	2004	Mortality	Rate per 100,000	TTO	Trinidad and Tobago	Americas	All ages	1342056	0.462328	0.319832	0.69279
All taxa	DIAR	All foodborne etiologies	2004	Mortality	Rate per 100,000	TUN	Tunisia	Eastern Mediterranean	<5 years	833225	6.55434	4.86714	8.68035
All taxa	DIAR	All foodborne etiologies	2004	Mortality	Rate per 100,000	TUN	Tunisia	Eastern Mediterranean	≥5 years	9288140	0.425904	0.295155	0.621997
All taxa	DIAR	All foodborne etiologies	2004	Mortality	Rate per 100,000	TUN	Tunisia	Eastern Mediterranean	All ages	10121365	0.930417	0.715983	1.21603
All taxa	DIAR	All foodborne etiologies	2004	Mortality	Rate per 100,000	TUR	Turkey	Europe	<5 years	6530606	1.02179	0.602257	2.19815
All taxa	DIAR	All foodborne etiologies	2004	Mortality	Rate per 100,000	TUR	Turkey	Europe	≥5 years	61687287	0.408587	0.2713	0.658148
All taxa	DIAR	All foodborne etiologies	2004	Mortality	Rate per 100,000	TUR	Turkey	Europe	All ages	68217893	0.467289	0.307854	0.799034
All taxa	DIAR	All foodborne etiologies	2004	Mortality	Rate per 100,000	TUV	Tuvalu	Western Pacific	<5 years	1164	113.564	87.5514	146.875
All taxa	DIAR	All foodborne etiologies	2004	Mortality	Rate per 100,000	TUV	Tuvalu	Western Pacific	≥5 years	8586	26.9322	18.7603	38.7785
All taxa	DIAR	All foodborne etiologies	2004	Mortality	Rate per 100,000	TUV	Tuvalu	Western Pacific	All ages	9750	37.2746	28.0801	50.9455
All taxa	DIAR	All foodborne etiologies	2004	Mortality	Rate per 100,000	TZA	Tanzania	Africa	<5 years	6607231	229.1	183.617	280.761
All taxa	DIAR	All foodborne etiologies	2004	Mortality	Rate per 100,000	TZA	Tanzania	Africa	≥5 years	30977993	24.5571	18.4975	32.7528
All taxa	DIAR	All foodborne etiologies	2004	Mortality	Rate per 100,000	TZA	Tanzania	Africa	All ages	37585224	60.5144	48.3235	75.1379
All taxa	DIAR	All foodborne etiologies	2004	Mortality	Rate per 100,000	UGA	Uganda	Africa	<5 years	5302839	184.827	148.768	224.577
All taxa	DIAR	All foodborne etiologies	2004	Mortality	Rate per 100,000	UGA	Uganda	Africa	≥5 years	21451744	24.7054	18.0422	33.3039
All taxa	DIAR	All foodborne etiologies	2004	Mortality	Rate per 100,000	UGA	Uganda	Africa	All ages	26754583	56.4419	45.7754	69.0044
All taxa	DIAR	All foodborne etiologies	2004	Mortality	Rate per 100,000	UKR	Ukraine	Europe	<5 years	1949066	3.63286	2.5097	5.22022
All taxa	DIAR	All foodborne etiologies	2004	Mortality	Rate per 100,000	UKR	Ukraine	Europe	≥5 years	46199706	0.0456126	0.0277291	0.0960096
All taxa	DIAR	All foodborne etiologies	2004	Mortality	Rate per 100,000	UKR	Ukraine	Europe	All ages	48148772	0.190825	0.133541	0.282453
All taxa	DIAR	All foodborne etiologies	2004	Mortality	Rate per 100,000	URY	Uruguay	Americas	<5 years	251878	1.40855	0.975487	2.07209
All taxa	DIAR	All foodborne etiologies	2004	Mortality	Rate per 100,000	URY	Uruguay	Americas	≥5 years	3030069	0.38004	0.26079	0.57081
All taxa	DIAR	All foodborne etiologies	2004	Mortality	Rate per 100,000	URY	Uruguay	Americas	All ages	3281947	0.458975	0.317903	0.687404
All taxa	DIAR	All foodborne etiologies	2004	Mortality	Rate per 100,000	USA	United States	Americas	<5 years	19633756	1.62478	1.132	2.37106
All taxa	DIAR	All foodborne etiologies	2004	Mortality	Rate per 100,000	USA	United States	Americas	≥5 years	271698348	0.378497	0.260116	0.566813
All taxa	DIAR	All foodborne etiologies	2004	Mortality	Rate per 100,000	USA	United States	Americas	All ages	291332104	0.462487	0.320522	0.692453
All taxa	DIAR	All foodborne etiologies	2004	Mortality	Rate per 100,000	UZB	Uzbekistan	Europe	<5 years	2540209	68.8796	40.8482	104.238
All taxa	DIAR	All foodborne etiologies	2004	Mortality	Rate per 100,000	UZB	Uzbekistan	Europe	≥5 years	23326561	0.357893	0.261384	0.510823
All taxa	DIAR	All foodborne etiologies	2004	Mortality	Rate per 100,000	UZB	Uzbekistan	Europe	All ages	25866770	7.08697	4.27045	10.5936
All taxa	DIAR	All foodborne etiologies	2004	Mortality	Rate per 100,000	VCT	Saint Vincent and the Grenadines	Americas	<5 years	10640	10.0944	2.72136	23.945
All taxa	DIAR	All foodborne etiologies	2004	Mortality	Rate per 100,000	VCT	Saint Vincent and the Grenadines	Americas	≥5 years	102378	1.07099	0.828748	1.40486
All taxa	DIAR	All foodborne etiologies	2004	Mortality	Rate per 100,000	VCT	Saint Vincent and the Grenadines	Americas	All ages	113018	1.92049	1.12215	3.30918
All taxa	DIAR	All foodborne etiologies	2004	Mortality	Rate per 100,000	VEN	Venezuela	Americas	<5 years	2883594	28.1938	21.4773	36.7438
All taxa	DIAR	All foodborne etiologies	2004	Mortality	Rate per 100,000	VEN	Venezuela	Americas	≥5 years	23234702	1.93185	1.34642	2.70775
All taxa	DIAR	All foodborne etiologies	2004	Mortality	Rate per 100,000	VEN	Venezuela	Americas	All ages	26118296	4.8313	3.58397	6.40508
All taxa	DIAR	All foodborne etiologies	2004	Mortality	Rate per 100,000	VNM	Vietnam	Western Pacific	<5 years	6821656	24.575	18.2574	32.1532
All taxa	DIAR	All foodborne etiologies	2004	Mortality	Rate per 100,000	VNM	Vietnam	Western Pacific	≥5 years	73134840	1.32847	0.828692	2.12065
All taxa	DIAR	All foodborne etiologies	2004	Mortality	Rate per 100,000	VNM	Vietnam	Western Pacific	All ages	79956496	3.31179	2.38138	4.43091
All taxa	DIAR	All foodborne etiologies	2004	Mortality	Rate per 100,000	VUT	Vanuatu	Western Pacific	<5 years	29493	24.1966	16.6044	32.4038
All taxa	DIAR	All foodborne etiologies	2004	Mortality	Rate per 100,000	VUT	Vanuatu	Western Pacific	≥5 years	173711	7.72496	4.93848	11.8843
All taxa	DIAR	All foodborne etiologies	2004	Mortality	Rate per 100,000	VUT	Vanuatu	Western Pacific	All ages	203204	10.1157	7.19092	14.1658
All taxa	DIAR	All foodborne etiologies	2004	Mortality	Rate per 100,000	WPR	Western Pacific Region	Western Pacific	<5 years	116270311	23.0372	18.4449	28.531
All taxa	DIAR	All foodborne etiologies	2004	Mortality	Rate per 100,000	WPR	Western Pacific Region	Western Pacific	≥5 years	1606175150	0.471079	0.370315	0.633463
All taxa	DIAR	All foodborne etiologies	2004	Mortality	Rate per 100,000	WPR	Western Pacific Region	Western Pacific	All ages	1722445461	1.99436	1.60663	2.46897
All taxa	DIAR	All foodborne etiologies	2004	Mortality	Rate per 100,000	WSM	Samoa	Western Pacific	<5 years	26453	12.538	9.40425	16.1502
All taxa	DIAR	All foodborne etiologies	2004	Mortality	Rate per 100,000	WSM	Samoa	Western Pacific	≥5 years	159415	1.79273	1.21037	2.65259
All taxa	DIAR	All foodborne etiologies	2004	Mortality	Rate per 100,000	WSM	Samoa	Western Pacific	All ages	185868	3.32202	2.51059	4.37765
All taxa	DIAR	All foodborne etiologies	2004	Mortality	Rate per 100,000	YEM	Yemen	Eastern Mediterranean	<5 years	3770396	165.736	130.504	212.04
All taxa	DIAR	All foodborne etiologies	2004	Mortality	Rate per 100,000	YEM	Yemen	Eastern Mediterranean	≥5 years	18000841	2.78959	1.81202	4.04181
All taxa	DIAR	All foodborne etiologies	2004	Mortality	Rate per 100,000	YEM	Yemen	Eastern Mediterranean	All ages	21771237	31.0091	24.6473	39.9109
All taxa	DIAR	All foodborne etiologies	2004	Mortality	Rate per 100,000	ZAF	South Africa	Africa	<5 years	4818562	169.337	131.184	213.624
All taxa	DIAR	All foodborne etiologies	2004	Mortality	Rate per 100,000	ZAF	South Africa	Africa	≥5 years	43922113	14.9973	10.8988	20.7595
All taxa	DIAR	All foodborne etiologies	2004	Mortality	Rate per 100,000	ZAF	South Africa	Africa	All ages	48740675	30.2555	23.1923	38.7889
All taxa	DIAR	All foodborne etiologies	2004	Mortality	Rate per 100,000	ZMB	Zambia	Africa	<5 years	2075456	259.486	208.648	323.207
All taxa	DIAR	All foodborne etiologies	2004	Mortality	Rate per 100,000	ZMB	Zambia	Africa	≥5 years	9084155	27.3072	19.5284	36.9097
All taxa	DIAR	All foodborne etiologies	2004	Mortality	Rate per 100,000	ZMB	Zambia	Africa	All ages	11159611	70.4875	55.7514	88.1806
All taxa	DIAR	All foodborne etiologies	2004	Mortality	Rate per 100,000	ZWE	Zimbabwe	Africa	<5 years	1992690	170.292	120.239	236.914
All taxa	DIAR	All foodborne etiologies	2004	Mortality	Rate per 100,000	ZWE	Zimbabwe	Africa	≥5 years	10312830	18.4461	13.0918	25.2704
All taxa	DIAR	All foodborne etiologies	2004	Mortality	Rate per 100,000	ZWE	Zimbabwe	Africa	All ages	12305520	43.0352	31.8696	58.2099
All taxa	DIAR	All foodborne etiologies	2005	Incidence	Number	AFG	Afghanistan	Eastern Mediterranean	<5 years	4747279	5.77026e+06	4.25686e+06	7.83617e+06
All taxa	DIAR	All foodborne etiologies	2005	Incidence	Number	AFG	Afghanistan	Eastern Mediterranean	≥5 years	19104246	3.8889e+06	2.39085e+06	5.97264e+06
All taxa	DIAR	All foodborne etiologies	2005	Incidence	Number	AFG	Afghanistan	Eastern Mediterranean	All ages	23851525	9.65916e+06	6.9895e+06	1.35234e+07
All taxa	DIAR	All foodborne etiologies	2005	Incidence	Number	AFR	African Region	Africa	<5 years	129048085	2.45539e+08	1.97034e+08	2.97341e+08
All taxa	DIAR	All foodborne etiologies	2005	Incidence	Number	AFR	African Region	Africa	≥5 years	631499062	4.80505e+08	3.75144e+08	6.1525e+08
All taxa	DIAR	All foodborne etiologies	2005	Incidence	Number	AFR	African Region	Africa	All ages	760547147	7.26044e+08	5.85755e+08	8.95054e+08
All taxa	DIAR	All foodborne etiologies	2005	Incidence	Number	AGO	Angola	Africa	<5 years	3483810	7.87871e+06	5.89997e+06	1.05051e+07
All taxa	DIAR	All foodborne etiologies	2005	Incidence	Number	AGO	Angola	Africa	≥5 years	15454859	9.31954e+06	6.47809e+06	1.33554e+07
All taxa	DIAR	All foodborne etiologies	2005	Incidence	Number	AGO	Angola	Africa	All ages	18938669	1.71983e+07	1.25867e+07	2.32709e+07
All taxa	DIAR	All foodborne etiologies	2005	Incidence	Number	ALB	Albania	Europe	<5 years	231634	51706.6	34718.3	71663.4
All taxa	DIAR	All foodborne etiologies	2005	Incidence	Number	ALB	Albania	Europe	≥5 years	2856512	31861.7	18751	47507.5
All taxa	DIAR	All foodborne etiologies	2005	Incidence	Number	ALB	Albania	Europe	All ages	3088146	83568.3	55684.1	118825
All taxa	DIAR	All foodborne etiologies	2005	Incidence	Number	AMR	Region of the Americas	Americas	<5 years	76132371	3.90737e+07	3.06495e+07	4.86582e+07
All taxa	DIAR	All foodborne etiologies	2005	Incidence	Number	AMR	Region of the Americas	Americas	≥5 years	797906717	1.07075e+08	8.42909e+07	1.34393e+08
All taxa	DIAR	All foodborne etiologies	2005	Incidence	Number	AMR	Region of the Americas	Americas	All ages	874039088	1.46149e+08	1.17788e+08	1.79061e+08
All taxa	DIAR	All foodborne etiologies	2005	Incidence	Number	AND	Andorra	Europe	<5 years	3708	1471.81	1174.73	1852.63
All taxa	DIAR	All foodborne etiologies	2005	Incidence	Number	AND	Andorra	Europe	≥5 years	72886	5222.94	4187.97	6434.41
All taxa	DIAR	All foodborne etiologies	2005	Incidence	Number	AND	Andorra	Europe	All ages	76594	6694.76	5434.27	8187.22
All taxa	DIAR	All foodborne etiologies	2005	Incidence	Number	ARE	United Arab Emirates	Eastern Mediterranean	<5 years	300045	90069.8	67331.7	124051
All taxa	DIAR	All foodborne etiologies	2005	Incidence	Number	ARE	United Arab Emirates	Eastern Mediterranean	≥5 years	4247255	320007	255629	402930
All taxa	DIAR	All foodborne etiologies	2005	Incidence	Number	ARE	United Arab Emirates	Eastern Mediterranean	All ages	4547300	410077	325204	523655
All taxa	DIAR	All foodborne etiologies	2005	Incidence	Number	ARG	Argentina	Americas	<5 years	3492391	2.83826e+06	2.01132e+06	3.98567e+06
All taxa	DIAR	All foodborne etiologies	2005	Incidence	Number	ARG	Argentina	Americas	≥5 years	35521312	9.44874e+06	6.47143e+06	1.35524e+07
All taxa	DIAR	All foodborne etiologies	2005	Incidence	Number	ARG	Argentina	Americas	All ages	39013703	1.2287e+07	8.66987e+06	1.71925e+07
All taxa	DIAR	All foodborne etiologies	2005	Incidence	Number	ARM	Armenia	Europe	<5 years	178863	114832	83369.1	152946
All taxa	DIAR	All foodborne etiologies	2005	Incidence	Number	ARM	Armenia	Europe	≥5 years	2835520	188430	123970	267615
All taxa	DIAR	All foodborne etiologies	2005	Incidence	Number	ARM	Armenia	Europe	All ages	3014383	303262	212468	422412
All taxa	DIAR	All foodborne etiologies	2005	Incidence	Number	ATG	Antigua and Barbuda	Americas	<5 years	6638	1729.54	1340.72	2230.93
All taxa	DIAR	All foodborne etiologies	2005	Incidence	Number	ATG	Antigua and Barbuda	Americas	≥5 years	72506	5694.96	4536.51	6974.5
All taxa	DIAR	All foodborne etiologies	2005	Incidence	Number	ATG	Antigua and Barbuda	Americas	All ages	79144	7424.5	5941.37	9048.11
All taxa	DIAR	All foodborne etiologies	2005	Incidence	Number	AUS	Australia	Western Pacific	<5 years	1281710	367020	276366	487824
All taxa	DIAR	All foodborne etiologies	2005	Incidence	Number	AUS	Australia	Western Pacific	≥5 years	18880792	1.41135e+06	1.12512e+06	1.7404e+06
All taxa	DIAR	All foodborne etiologies	2005	Incidence	Number	AUS	Australia	Western Pacific	All ages	20162502	1.77837e+06	1.41915e+06	2.20911e+06
All taxa	DIAR	All foodborne etiologies	2005	Incidence	Number	AUT	Austria	Europe	<5 years	397724	157623	125806	198405
All taxa	DIAR	All foodborne etiologies	2005	Incidence	Number	AUT	Austria	Europe	≥5 years	7805055	559347	448508	689088
All taxa	DIAR	All foodborne etiologies	2005	Incidence	Number	AUT	Austria	Europe	All ages	8202779	716970	581979	876804
All taxa	DIAR	All foodborne etiologies	2005	Incidence	Number	AZE	Azerbaijan	Europe	<5 years	601926	389922	283822	513747
All taxa	DIAR	All foodborne etiologies	2005	Incidence	Number	AZE	Azerbaijan	Europe	≥5 years	7940150	427396	279253	612737
All taxa	DIAR	All foodborne etiologies	2005	Incidence	Number	AZE	Azerbaijan	Europe	All ages	8542076	817318	592721	1.11593e+06
All taxa	DIAR	All foodborne etiologies	2005	Incidence	Number	BDI	Burundi	Africa	<5 years	1357902	2.98959e+06	2.3367e+06	3.69109e+06
All taxa	DIAR	All foodborne etiologies	2005	Incidence	Number	BDI	Burundi	Africa	≥5 years	6093747	5.11883e+06	3.74134e+06	6.88027e+06
All taxa	DIAR	All foodborne etiologies	2005	Incidence	Number	BDI	Burundi	Africa	All ages	7451649	8.10843e+06	6.24852e+06	1.0281e+07
All taxa	DIAR	All foodborne etiologies	2005	Incidence	Number	BEL	Belgium	Europe	<5 years	574860	200728	160211	252664
All taxa	DIAR	All foodborne etiologies	2005	Incidence	Number	BEL	Belgium	Europe	≥5 years	9871149	712313	571162	877535
All taxa	DIAR	All foodborne etiologies	2005	Incidence	Number	BEL	Belgium	Europe	All ages	10446009	913041	741134	1.11659e+06
All taxa	DIAR	All foodborne etiologies	2005	Incidence	Number	BEN	Benin	Africa	<5 years	1442381	1.9803e+06	1.55528e+06	2.48844e+06
All taxa	DIAR	All foodborne etiologies	2005	Incidence	Number	BEN	Benin	Africa	≥5 years	6841614	4.83129e+06	3.64994e+06	6.19807e+06
All taxa	DIAR	All foodborne etiologies	2005	Incidence	Number	BEN	Benin	Africa	All ages	8283995	6.81159e+06	5.33081e+06	8.52146e+06
All taxa	DIAR	All foodborne etiologies	2005	Incidence	Number	BFA	Burkina Faso	Africa	<5 years	2484025	5.02254e+06	3.75815e+06	6.35873e+06
All taxa	DIAR	All foodborne etiologies	2005	Incidence	Number	BFA	Burkina Faso	Africa	≥5 years	11229580	7.68171e+06	5.43504e+06	1.04129e+07
All taxa	DIAR	All foodborne etiologies	2005	Incidence	Number	BFA	Burkina Faso	Africa	All ages	13713605	1.27043e+07	9.35784e+06	1.63382e+07
All taxa	DIAR	All foodborne etiologies	2005	Incidence	Number	BGD	Bangladesh	South-East Asia	<5 years	18330530	1.49094e+07	1.1278e+07	1.85924e+07
All taxa	DIAR	All foodborne etiologies	2005	Incidence	Number	BGD	Bangladesh	South-East Asia	≥5 years	125512028	5.15633e+07	3.78906e+07	6.71741e+07
All taxa	DIAR	All foodborne etiologies	2005	Incidence	Number	BGD	Bangladesh	South-East Asia	All ages	143842558	6.64726e+07	4.92845e+07	8.43994e+07
All taxa	DIAR	All foodborne etiologies	2005	Incidence	Number	BGR	Bulgaria	Europe	<5 years	330978	33320	23044.9	46928.6
All taxa	DIAR	All foodborne etiologies	2005	Incidence	Number	BGR	Bulgaria	Europe	≥5 years	7391962	30919.7	19152.4	45505.9
All taxa	DIAR	All foodborne etiologies	2005	Incidence	Number	BGR	Bulgaria	Europe	All ages	7722940	64239.7	43989.9	90547.5
All taxa	DIAR	All foodborne etiologies	2005	Incidence	Number	BHR	Bahrain	Eastern Mediterranean	<5 years	75064	17862.1	13352.8	24601.1
All taxa	DIAR	All foodborne etiologies	2005	Incidence	Number	BHR	Bahrain	Eastern Mediterranean	≥5 years	826728	63461.7	50694.7	79906.4
All taxa	DIAR	All foodborne etiologies	2005	Incidence	Number	BHR	Bahrain	Eastern Mediterranean	All ages	901792	81323.8	64492.4	103848
All taxa	DIAR	All foodborne etiologies	2005	Incidence	Number	BHS	Bahamas	Americas	<5 years	27103	7471.22	5791.62	9637.13
All taxa	DIAR	All foodborne etiologies	2005	Incidence	Number	BHS	Bahamas	Americas	≥5 years	314782	24601	19596.7	30128.4
All taxa	DIAR	All foodborne etiologies	2005	Incidence	Number	BHS	Bahamas	Americas	All ages	341885	32072.2	25665.4	39085.9
All taxa	DIAR	All foodborne etiologies	2005	Incidence	Number	BIH	Bosnia and Herzegovina	Europe	<5 years	203322	48964.1	33504.8	66370.6
All taxa	DIAR	All foodborne etiologies	2005	Incidence	Number	BIH	Bosnia and Herzegovina	Europe	≥5 years	3908436	36626.5	22643.6	53639.5
All taxa	DIAR	All foodborne etiologies	2005	Incidence	Number	BIH	Bosnia and Herzegovina	Europe	All ages	4111758	85590.6	59077.4	118134
All taxa	DIAR	All foodborne etiologies	2005	Incidence	Number	BLR	Belarus	Europe	<5 years	445447	198652	141399	263588
All taxa	DIAR	All foodborne etiologies	2005	Incidence	Number	BLR	Belarus	Europe	≥5 years	9256333	323113	215992	455313
All taxa	DIAR	All foodborne etiologies	2005	Incidence	Number	BLR	Belarus	Europe	All ages	9701780	521766	372876	714484
All taxa	DIAR	All foodborne etiologies	2005	Incidence	Number	BLZ	Belize	Americas	<5 years	36985	10336.5	7667.93	14145.4
All taxa	DIAR	All foodborne etiologies	2005	Incidence	Number	BLZ	Belize	Americas	≥5 years	238692	40908.4	27790.7	57550.4
All taxa	DIAR	All foodborne etiologies	2005	Incidence	Number	BLZ	Belize	Americas	All ages	275677	51245	36435.7	70292.4
All taxa	DIAR	All foodborne etiologies	2005	Incidence	Number	BOL	Bolivia	Americas	<5 years	1179221	1.35374e+06	925133	1.77391e+06
All taxa	DIAR	All foodborne etiologies	2005	Incidence	Number	BOL	Bolivia	Americas	≥5 years	8102543	1.14819e+06	789224	1.66262e+06
All taxa	DIAR	All foodborne etiologies	2005	Incidence	Number	BOL	Bolivia	Americas	All ages	9281764	2.50193e+06	1.79574e+06	3.32981e+06
All taxa	DIAR	All foodborne etiologies	2005	Incidence	Number	BRA	Brazil	Americas	<5 years	16094938	6.75915e+06	4.60283e+06	9.56881e+06
All taxa	DIAR	All foodborne etiologies	2005	Incidence	Number	BRA	Brazil	Americas	≥5 years	167595923	2.32003e+07	1.56135e+07	3.3617e+07
All taxa	DIAR	All foodborne etiologies	2005	Incidence	Number	BRA	Brazil	Americas	All ages	183690861	2.99594e+07	2.06127e+07	4.18181e+07
All taxa	DIAR	All foodborne etiologies	2005	Incidence	Number	BRB	Barbados	Americas	<5 years	19070	5857.26	4540.49	7555.28
All taxa	DIAR	All foodborne etiologies	2005	Incidence	Number	BRB	Barbados	Americas	≥5 years	248960	19286.6	15363.4	23619.9
All taxa	DIAR	All foodborne etiologies	2005	Incidence	Number	BRB	Barbados	Americas	All ages	268030	25143.9	20121.1	30642.4
All taxa	DIAR	All foodborne etiologies	2005	Incidence	Number	BRN	Brunei	Western Pacific	<5 years	31415	6479.86	4879.34	8612.7
All taxa	DIAR	All foodborne etiologies	2005	Incidence	Number	BRN	Brunei	Western Pacific	≥5 years	324561	24917.9	19864.3	30727.4
All taxa	DIAR	All foodborne etiologies	2005	Incidence	Number	BRN	Brunei	Western Pacific	All ages	355976	31397.8	25055.6	39002.5
All taxa	DIAR	All foodborne etiologies	2005	Incidence	Number	BTN	Bhutan	South-East Asia	<5 years	67279	57786.5	42706.9	74957.3
All taxa	DIAR	All foodborne etiologies	2005	Incidence	Number	BTN	Bhutan	South-East Asia	≥5 years	589615	191885	143202	258494
All taxa	DIAR	All foodborne etiologies	2005	Incidence	Number	BTN	Bhutan	South-East Asia	All ages	656894	249671	191183	327231
All taxa	DIAR	All foodborne etiologies	2005	Incidence	Number	BWA	Botswana	Africa	<5 years	226675	309595	234142	398431
All taxa	DIAR	All foodborne etiologies	2005	Incidence	Number	BWA	Botswana	Africa	≥5 years	1596366	1.32475e+06	960891	1.7938e+06
All taxa	DIAR	All foodborne etiologies	2005	Incidence	Number	BWA	Botswana	Africa	All ages	1823041	1.63434e+06	1.21456e+06	2.15208e+06
All taxa	DIAR	All foodborne etiologies	2005	Incidence	Number	CAF	Central African Republic	Africa	<5 years	732440	1.5493e+06	1.1199e+06	2.01421e+06
All taxa	DIAR	All foodborne etiologies	2005	Incidence	Number	CAF	Central African Republic	Africa	≥5 years	3506404	1.88206e+06	1.2884e+06	2.58477e+06
All taxa	DIAR	All foodborne etiologies	2005	Incidence	Number	CAF	Central African Republic	Africa	All ages	4238844	3.43135e+06	2.44173e+06	4.47746e+06
All taxa	DIAR	All foodborne etiologies	2005	Incidence	Number	CAN	Canada	Americas	<5 years	1719715	705491	546888	910012
All taxa	DIAR	All foodborne etiologies	2005	Incidence	Number	CAN	Canada	Americas	≥5 years	30563768	2.32302e+06	1.85048e+06	2.84496e+06
All taxa	DIAR	All foodborne etiologies	2005	Incidence	Number	CAN	Canada	Americas	All ages	32283483	3.02851e+06	2.42353e+06	3.6908e+06
All taxa	DIAR	All foodborne etiologies	2005	Incidence	Number	CHE	Switzerland	Europe	<5 years	365359	142385	113644	179225
All taxa	DIAR	All foodborne etiologies	2005	Incidence	Number	CHE	Switzerland	Europe	≥5 years	7044435	505274	405150	622472
All taxa	DIAR	All foodborne etiologies	2005	Incidence	Number	CHE	Switzerland	Europe	All ages	7409794	647659	525717	792041
All taxa	DIAR	All foodborne etiologies	2005	Incidence	Number	CHL	Chile	Americas	<5 years	1205239	355508	275586	458569
All taxa	DIAR	All foodborne etiologies	2005	Incidence	Number	CHL	Chile	Americas	≥5 years	15062896	1.17061e+06	932485	1.43362e+06
All taxa	DIAR	All foodborne etiologies	2005	Incidence	Number	CHL	Chile	Americas	All ages	16268135	1.52611e+06	1.22126e+06	1.85985e+06
All taxa	DIAR	All foodborne etiologies	2005	Incidence	Number	CHN	China	Western Pacific	<5 years	80890572	1.64461e+07	1.14429e+07	2.2546e+07
All taxa	DIAR	All foodborne etiologies	2005	Incidence	Number	CHN	China	Western Pacific	≥5 years	1224994395	4.13307e+07	2.88763e+07	5.89939e+07
All taxa	DIAR	All foodborne etiologies	2005	Incidence	Number	CHN	China	Western Pacific	All ages	1305884967	5.77768e+07	4.1571e+07	8.11932e+07
All taxa	DIAR	All foodborne etiologies	2005	Incidence	Number	CIV	Cote d'Ivoire	Africa	<5 years	3590792	5.89204e+06	4.51704e+06	7.44713e+06
All taxa	DIAR	All foodborne etiologies	2005	Incidence	Number	CIV	Cote d'Ivoire	Africa	≥5 years	16239493	9.55378e+06	7.1396e+06	1.25358e+07
All taxa	DIAR	All foodborne etiologies	2005	Incidence	Number	CIV	Cote d'Ivoire	Africa	All ages	19830285	1.54458e+07	1.21282e+07	1.95206e+07
All taxa	DIAR	All foodborne etiologies	2005	Incidence	Number	CMR	Cameroon	Africa	<5 years	2882382	6.23029e+06	4.67577e+06	7.93277e+06
All taxa	DIAR	All foodborne etiologies	2005	Incidence	Number	CMR	Cameroon	Africa	≥5 years	13957825	9.86057e+06	7.18805e+06	1.33371e+07
All taxa	DIAR	All foodborne etiologies	2005	Incidence	Number	CMR	Cameroon	Africa	All ages	16840207	1.60909e+07	1.19919e+07	2.06604e+07
All taxa	DIAR	All foodborne etiologies	2005	Incidence	Number	COD	Democratic Republic of Congo	Africa	<5 years	10641578	2.30811e+07	1.82613e+07	2.82391e+07
All taxa	DIAR	All foodborne etiologies	2005	Incidence	Number	COD	Democratic Republic of Congo	Africa	≥5 years	47223807	2.42308e+07	1.82055e+07	3.27641e+07
All taxa	DIAR	All foodborne etiologies	2005	Incidence	Number	COD	Democratic Republic of Congo	Africa	All ages	57865385	4.73119e+07	3.74549e+07	5.85247e+07
All taxa	DIAR	All foodborne etiologies	2005	Incidence	Number	COG	Congo	Africa	<5 years	575471	1.13525e+06	868933	1.41997e+06
All taxa	DIAR	All foodborne etiologies	2005	Incidence	Number	COG	Congo	Africa	≥5 years	3051082	1.92914e+06	1.45207e+06	2.47829e+06
All taxa	DIAR	All foodborne etiologies	2005	Incidence	Number	COG	Congo	Africa	All ages	3626553	3.0644e+06	2.39596e+06	3.83692e+06
All taxa	DIAR	All foodborne etiologies	2005	Incidence	Number	COK	Cook Islands	Western Pacific	<5 years	1499	274.94	207.03	365.436
All taxa	DIAR	All foodborne etiologies	2005	Incidence	Number	COK	Cook Islands	Western Pacific	≥5 years	13605	1057.26	842.84	1303.76
All taxa	DIAR	All foodborne etiologies	2005	Incidence	Number	COK	Cook Islands	Western Pacific	All ages	15104	1332.2	1063.11	1654.87
All taxa	DIAR	All foodborne etiologies	2005	Incidence	Number	COL	Colombia	Americas	<5 years	4196913	2.64449e+06	1.79407e+06	3.58624e+06
All taxa	DIAR	All foodborne etiologies	2005	Incidence	Number	COL	Colombia	Americas	≥5 years	37647488	6.22193e+06	4.07536e+06	9.04326e+06
All taxa	DIAR	All foodborne etiologies	2005	Incidence	Number	COL	Colombia	Americas	All ages	41844401	8.86642e+06	6.10345e+06	1.25492e+07
All taxa	DIAR	All foodborne etiologies	2005	Incidence	Number	COM	Comoros	Africa	<5 years	92854	177011	140061	221265
All taxa	DIAR	All foodborne etiologies	2005	Incidence	Number	COM	Comoros	Africa	≥5 years	493799	356916	268164	473701
All taxa	DIAR	All foodborne etiologies	2005	Incidence	Number	COM	Comoros	Africa	All ages	586653	533927	414571	677931
All taxa	DIAR	All foodborne etiologies	2005	Incidence	Number	CPV	Cape Verde	Africa	<5 years	56478	35740.2	26307	47842.5
All taxa	DIAR	All foodborne etiologies	2005	Incidence	Number	CPV	Cape Verde	Africa	≥5 years	425808	204820	140292	282577
All taxa	DIAR	All foodborne etiologies	2005	Incidence	Number	CPV	Cape Verde	Africa	All ages	482286	240560	167080	324650
All taxa	DIAR	All foodborne etiologies	2005	Incidence	Number	CRI	Costa Rica	Americas	<5 years	373622	160864	113944	221400
All taxa	DIAR	All foodborne etiologies	2005	Incidence	Number	CRI	Costa Rica	Americas	≥5 years	3856765	651716	480718	886388
All taxa	DIAR	All foodborne etiologies	2005	Incidence	Number	CRI	Costa Rica	Americas	All ages	4230387	812580	610466	1.088e+06
All taxa	DIAR	All foodborne etiologies	2005	Incidence	Number	CUB	Cuba	Americas	<5 years	693459	207418	132484	304719
All taxa	DIAR	All foodborne etiologies	2005	Incidence	Number	CUB	Cuba	Americas	≥5 years	10559044	1.70856e+06	1.11439e+06	2.42934e+06
All taxa	DIAR	All foodborne etiologies	2005	Incidence	Number	CUB	Cuba	Americas	All ages	11252503	1.91598e+06	1.28307e+06	2.71202e+06
All taxa	DIAR	All foodborne etiologies	2005	Incidence	Number	CYP	Cyprus	Europe	<5 years	61056	19735	15751.5	24841.2
All taxa	DIAR	All foodborne etiologies	2005	Incidence	Number	CYP	Cyprus	Europe	≥5 years	965967	70032.7	56155.1	86276.8
All taxa	DIAR	All foodborne etiologies	2005	Incidence	Number	CYP	Cyprus	Europe	All ages	1027023	89767.7	72866.2	109780
All taxa	DIAR	All foodborne etiologies	2005	Incidence	Number	CZE	Czechia	Europe	<5 years	463525	197342	157508	248402
All taxa	DIAR	All foodborne etiologies	2005	Incidence	Number	CZE	Czechia	Europe	≥5 years	9806282	700298	561528	862733
All taxa	DIAR	All foodborne etiologies	2005	Incidence	Number	CZE	Czechia	Europe	All ages	10269807	897640	728632	1.09775e+06
All taxa	DIAR	All foodborne etiologies	2005	Incidence	Number	DEU	Germany	Europe	<5 years	3740637	1.57717e+06	1.25882e+06	1.98525e+06
All taxa	DIAR	All foodborne etiologies	2005	Incidence	Number	DEU	Germany	Europe	≥5 years	78336566	5.59684e+06	4.48778e+06	6.89503e+06
All taxa	DIAR	All foodborne etiologies	2005	Incidence	Number	DEU	Germany	Europe	All ages	82077203	7.17402e+06	5.82329e+06	8.77332e+06
All taxa	DIAR	All foodborne etiologies	2005	Incidence	Number	DJI	Djibouti	Eastern Mediterranean	<5 years	120141	137675	103846	179215
All taxa	DIAR	All foodborne etiologies	2005	Incidence	Number	DJI	Djibouti	Eastern Mediterranean	≥5 years	712235	416697	312747	551377
All taxa	DIAR	All foodborne etiologies	2005	Incidence	Number	DJI	Djibouti	Eastern Mediterranean	All ages	832376	554372	426208	707541
All taxa	DIAR	All foodborne etiologies	2005	Incidence	Number	DMA	Dominica	Americas	<5 years	5540	1189.33	820.284	1752.53
All taxa	DIAR	All foodborne etiologies	2005	Incidence	Number	DMA	Dominica	Americas	≥5 years	63155	9647.74	6626.15	13727.8
All taxa	DIAR	All foodborne etiologies	2005	Incidence	Number	DMA	Dominica	Americas	All ages	68695	10837.1	7688.99	15145.3
All taxa	DIAR	All foodborne etiologies	2005	Incidence	Number	DNK	Denmark	Europe	<5 years	328050	103986	82996.5	130891
All taxa	DIAR	All foodborne etiologies	2005	Incidence	Number	DNK	Denmark	Europe	≥5 years	5083449	369010	295888	454602
All taxa	DIAR	All foodborne etiologies	2005	Incidence	Number	DNK	Denmark	Europe	All ages	5411499	472996	383940	578441
All taxa	DIAR	All foodborne etiologies	2005	Incidence	Number	DOM	Dominican Republic	Americas	<5 years	1030460	784235	585996	1.01114e+06
All taxa	DIAR	All foodborne etiologies	2005	Incidence	Number	DOM	Dominican Republic	Americas	≥5 years	8135402	1.6152e+06	1.12116e+06	2.21804e+06
All taxa	DIAR	All foodborne etiologies	2005	Incidence	Number	DOM	Dominican Republic	Americas	All ages	9165862	2.39943e+06	1.76648e+06	3.12801e+06
All taxa	DIAR	All foodborne etiologies	2005	Incidence	Number	DZA	Algeria	Africa	<5 years	3004625	2.37603e+06	1.82016e+06	3.03047e+06
All taxa	DIAR	All foodborne etiologies	2005	Incidence	Number	DZA	Algeria	Africa	≥5 years	29858707	4.30684e+06	3.05195e+06	6.0368e+06
All taxa	DIAR	All foodborne etiologies	2005	Incidence	Number	DZA	Algeria	Africa	All ages	32863332	6.68287e+06	5.03647e+06	8.76218e+06
All taxa	DIAR	All foodborne etiologies	2005	Incidence	Number	ECU	Ecuador	Americas	<5 years	1576747	1.85837e+06	1.40964e+06	2.4127e+06
All taxa	DIAR	All foodborne etiologies	2005	Incidence	Number	ECU	Ecuador	Americas	≥5 years	12150203	3.43603e+06	2.56841e+06	4.70026e+06
All taxa	DIAR	All foodborne etiologies	2005	Incidence	Number	ECU	Ecuador	Americas	All ages	13726950	5.2944e+06	4.02431e+06	6.91714e+06
All taxa	DIAR	All foodborne etiologies	2005	Incidence	Number	EGY	Egypt	Eastern Mediterranean	<5 years	9929821	1.09604e+07	8.14722e+06	1.41488e+07
All taxa	DIAR	All foodborne etiologies	2005	Incidence	Number	EGY	Egypt	Eastern Mediterranean	≥5 years	70359444	1.02557e+07	6.76427e+06	1.4813e+07
All taxa	DIAR	All foodborne etiologies	2005	Incidence	Number	EGY	Egypt	Eastern Mediterranean	All ages	80289265	2.12161e+07	1.51704e+07	2.7949e+07
All taxa	DIAR	All foodborne etiologies	2005	Incidence	Number	EMR	Eastern Mediterranean Region	Eastern Mediterranean	<5 years	73476712	1.06783e+08	8.09415e+07	1.3725e+08
All taxa	DIAR	All foodborne etiologies	2005	Incidence	Number	EMR	Eastern Mediterranean Region	Eastern Mediterranean	≥5 years	473995744	1.69895e+08	1.2225e+08	2.29155e+08
All taxa	DIAR	All foodborne etiologies	2005	Incidence	Number	EMR	Eastern Mediterranean Region	Eastern Mediterranean	All ages	547472456	2.76679e+08	2.09533e+08	3.54583e+08
All taxa	DIAR	All foodborne etiologies	2005	Incidence	Number	ERI	Eritrea	Africa	<5 years	421417	853444	659817	1.07532e+06
All taxa	DIAR	All foodborne etiologies	2005	Incidence	Number	ERI	Eritrea	Africa	≥5 years	2209751	2.2001e+06	1.65562e+06	2.92099e+06
All taxa	DIAR	All foodborne etiologies	2005	Incidence	Number	ERI	Eritrea	Africa	All ages	2631168	3.05354e+06	2.37295e+06	3.87302e+06
All taxa	DIAR	All foodborne etiologies	2005	Incidence	Number	ESP	Spain	Europe	<5 years	2189223	837915	668781	1.05471e+06
All taxa	DIAR	All foodborne etiologies	2005	Incidence	Number	ESP	Spain	Europe	≥5 years	41416363	2.97346e+06	2.38425e+06	3.66316e+06
All taxa	DIAR	All foodborne etiologies	2005	Incidence	Number	ESP	Spain	Europe	All ages	43605586	3.81138e+06	3.09377e+06	4.66105e+06
All taxa	DIAR	All foodborne etiologies	2005	Incidence	Number	EST	Estonia	Europe	<5 years	65700	26112.9	20842	32869.3
All taxa	DIAR	All foodborne etiologies	2005	Incidence	Number	EST	Estonia	Europe	≥5 years	1293233	92665.6	74303.2	114159
All taxa	DIAR	All foodborne etiologies	2005	Incidence	Number	EST	Estonia	Europe	All ages	1358933	118779	96414.9	145258
All taxa	DIAR	All foodborne etiologies	2005	Incidence	Number	ETH	Ethiopia	Africa	<5 years	14331179	3.22233e+07	2.42158e+07	4.14523e+07
All taxa	DIAR	All foodborne etiologies	2005	Incidence	Number	ETH	Ethiopia	Africa	≥5 years	62881804	5.38539e+07	3.86537e+07	7.50997e+07
All taxa	DIAR	All foodborne etiologies	2005	Incidence	Number	ETH	Ethiopia	Africa	All ages	77212983	8.60771e+07	6.41312e+07	1.14389e+08
All taxa	DIAR	All foodborne etiologies	2005	Incidence	Number	EUR	European Region	Europe	<5 years	50767225	2.22876e+07	1.80155e+07	2.69114e+07
All taxa	DIAR	All foodborne etiologies	2005	Incidence	Number	EUR	European Region	Europe	≥5 years	830257221	5.71612e+07	4.73681e+07	6.94089e+07
All taxa	DIAR	All foodborne etiologies	2005	Incidence	Number	EUR	European Region	Europe	All ages	881024446	7.94488e+07	6.57552e+07	9.57757e+07
All taxa	DIAR	All foodborne etiologies	2005	Incidence	Number	FIN	Finland	Europe	<5 years	283698	100626	80314.2	126661
All taxa	DIAR	All foodborne etiologies	2005	Incidence	Number	FIN	Finland	Europe	≥5 years	4952917	357085	286325	439911
All taxa	DIAR	All foodborne etiologies	2005	Incidence	Number	FIN	Finland	Europe	All ages	5236615	457710	371532	559748
All taxa	DIAR	All foodborne etiologies	2005	Incidence	Number	FJI	Fiji	Western Pacific	<5 years	99263	50799.7	36393.5	65812.3
All taxa	DIAR	All foodborne etiologies	2005	Incidence	Number	FJI	Fiji	Western Pacific	≥5 years	779125	137952	98448.2	191426
All taxa	DIAR	All foodborne etiologies	2005	Incidence	Number	FJI	Fiji	Western Pacific	All ages	878388	188752	140049	249871
All taxa	DIAR	All foodborne etiologies	2005	Incidence	Number	FRA	France	Europe	<5 years	3811144	1.17996e+06	941783	1.48526e+06
All taxa	DIAR	All foodborne etiologies	2005	Incidence	Number	FRA	France	Europe	≥5 years	57594604	4.18726e+06	3.35752e+06	5.15849e+06
All taxa	DIAR	All foodborne etiologies	2005	Incidence	Number	FRA	France	Europe	All ages	61405748	5.36722e+06	4.35667e+06	6.56373e+06
All taxa	DIAR	All foodborne etiologies	2005	Incidence	Number	FSM	Micronesia	Western Pacific	<5 years	14516	12228.2	8907.97	16139.2
All taxa	DIAR	All foodborne etiologies	2005	Incidence	Number	FSM	Micronesia	Western Pacific	≥5 years	97186	18328.2	12455.6	26476
All taxa	DIAR	All foodborne etiologies	2005	Incidence	Number	FSM	Micronesia	Western Pacific	All ages	111702	30556.5	21970.7	41565.8
All taxa	DIAR	All foodborne etiologies	2005	Incidence	Number	GAB	Gabon	Africa	<5 years	209209	288446	210185	387476
All taxa	DIAR	All foodborne etiologies	2005	Incidence	Number	GAB	Gabon	Africa	≥5 years	1232624	657664	460678	911471
All taxa	DIAR	All foodborne etiologies	2005	Incidence	Number	GAB	Gabon	Africa	All ages	1441833	946110	690034	1.28566e+06
All taxa	DIAR	All foodborne etiologies	2005	Incidence	Number	GBR	United Kingdom	Europe	<5 years	3476771	1.16011e+06	925939	1.46027e+06
All taxa	DIAR	All foodborne etiologies	2005	Incidence	Number	GBR	United Kingdom	Europe	≥5 years	56895907	4.11681e+06	3.30103e+06	5.07171e+06
All taxa	DIAR	All foodborne etiologies	2005	Incidence	Number	GBR	United Kingdom	Europe	All ages	60372678	5.27692e+06	4.28338e+06	6.4533e+06
All taxa	DIAR	All foodborne etiologies	2005	Incidence	Number	GEO	Georgia	Europe	<5 years	239255	113937	80102.8	152688
All taxa	DIAR	All foodborne etiologies	2005	Incidence	Number	GEO	Georgia	Europe	≥5 years	3801660	257723	166221	369834
All taxa	DIAR	All foodborne etiologies	2005	Incidence	Number	GEO	Georgia	Europe	All ages	4040915	371661	253520	516506
All taxa	DIAR	All foodborne etiologies	2005	Incidence	Number	GHA	Ghana	Africa	<5 years	3393266	5.1441e+06	3.77074e+06	6.68152e+06
All taxa	DIAR	All foodborne etiologies	2005	Incidence	Number	GHA	Ghana	Africa	≥5 years	18763911	1.10955e+07	7.9493e+06	1.521e+07
All taxa	DIAR	All foodborne etiologies	2005	Incidence	Number	GHA	Ghana	Africa	All ages	22157177	1.62396e+07	1.18486e+07	2.13556e+07
All taxa	DIAR	All foodborne etiologies	2005	Incidence	Number	GIN	Guinea	Africa	<5 years	1564690	2.37473e+06	1.83748e+06	3.07813e+06
All taxa	DIAR	All foodborne etiologies	2005	Incidence	Number	GIN	Guinea	Africa	≥5 years	7591057	5.53303e+06	4.17372e+06	7.34997e+06
All taxa	DIAR	All foodborne etiologies	2005	Incidence	Number	GIN	Guinea	Africa	All ages	9155747	7.90777e+06	6.15102e+06	1.00206e+07
All taxa	DIAR	All foodborne etiologies	2005	Incidence	Number	GLOBAL	Global	All WHO Member States	<5 years	637585530	6.81832e+08	5.49179e+08	8.3081e+08
All taxa	DIAR	All foodborne etiologies	2005	Incidence	Number	GLOBAL	Global	All WHO Member States	≥5 years	5864041626	1.73589e+09	1.39993e+09	2.17204e+09
All taxa	DIAR	All foodborne etiologies	2005	Incidence	Number	GLOBAL	Global	All WHO Member States	All ages	6501627156	2.41772e+09	1.98508e+09	2.92508e+09
All taxa	DIAR	All foodborne etiologies	2005	Incidence	Number	GMB	Gambia	Africa	<5 years	284607	538940	407325	696199
All taxa	DIAR	All foodborne etiologies	2005	Incidence	Number	GMB	Gambia	Africa	≥5 years	1359025	974675	723834	1.30626e+06
All taxa	DIAR	All foodborne etiologies	2005	Incidence	Number	GMB	Gambia	Africa	All ages	1643632	1.51361e+06	1.13456e+06	1.94275e+06
All taxa	DIAR	All foodborne etiologies	2005	Incidence	Number	GNB	Guinea-Bissau	Africa	<5 years	232553	417301	301486	534500
All taxa	DIAR	All foodborne etiologies	2005	Incidence	Number	GNB	Guinea-Bissau	Africa	≥5 years	1132688	969706	692608	1.29264e+06
All taxa	DIAR	All foodborne etiologies	2005	Incidence	Number	GNB	Guinea-Bissau	Africa	All ages	1365241	1.38701e+06	1.01982e+06	1.80496e+06
All taxa	DIAR	All foodborne etiologies	2005	Incidence	Number	GNQ	Equatorial Guinea	Africa	<5 years	146153	257754	189393	336590
All taxa	DIAR	All foodborne etiologies	2005	Incidence	Number	GNQ	Equatorial Guinea	Africa	≥5 years	780386	476867	342056	640477
All taxa	DIAR	All foodborne etiologies	2005	Incidence	Number	GNQ	Equatorial Guinea	Africa	All ages	926539	734621	552722	961916
All taxa	DIAR	All foodborne etiologies	2005	Incidence	Number	GRC	Greece	Europe	<5 years	531893	210660	168138	265165
All taxa	DIAR	All foodborne etiologies	2005	Incidence	Number	GRC	Greece	Europe	≥5 years	10430982	747558	599423	920955
All taxa	DIAR	All foodborne etiologies	2005	Incidence	Number	GRC	Greece	Europe	All ages	10962875	958218	777805	1.17183e+06
All taxa	DIAR	All foodborne etiologies	2005	Incidence	Number	GRD	Grenada	Americas	<5 years	9205	3008.28	1928.44	4635.32
All taxa	DIAR	All foodborne etiologies	2005	Incidence	Number	GRD	Grenada	Americas	≥5 years	100325	32896.6	22412.3	47278.2
All taxa	DIAR	All foodborne etiologies	2005	Incidence	Number	GRD	Grenada	Americas	All ages	109530	35904.9	24841.3	50757.9
All taxa	DIAR	All foodborne etiologies	2005	Incidence	Number	GTM	Guatemala	Americas	<5 years	1940118	1.40806e+06	1.02489e+06	1.89706e+06
All taxa	DIAR	All foodborne etiologies	2005	Incidence	Number	GTM	Guatemala	Americas	≥5 years	11009428	4.12918e+06	2.78749e+06	5.70137e+06
All taxa	DIAR	All foodborne etiologies	2005	Incidence	Number	GTM	Guatemala	Americas	All ages	12949546	5.53724e+06	3.84275e+06	7.54412e+06
All taxa	DIAR	All foodborne etiologies	2005	Incidence	Number	GUY	Guyana	Americas	<5 years	85768	16648.4	12905.7	21474.8
All taxa	DIAR	All foodborne etiologies	2005	Incidence	Number	GUY	Guyana	Americas	≥5 years	676067	54819.3	43668.1	67136.1
All taxa	DIAR	All foodborne etiologies	2005	Incidence	Number	GUY	Guyana	Americas	All ages	761835	71467.7	57191.3	87096.5
All taxa	DIAR	All foodborne etiologies	2005	Incidence	Number	HND	Honduras	Americas	<5 years	1085532	553929	380286	755062
All taxa	DIAR	All foodborne etiologies	2005	Incidence	Number	HND	Honduras	Americas	≥5 years	6303308	1.64166e+06	1.13e+06	2.29508e+06
All taxa	DIAR	All foodborne etiologies	2005	Incidence	Number	HND	Honduras	Americas	All ages	7388840	2.19559e+06	1.53248e+06	2.99838e+06
All taxa	DIAR	All foodborne etiologies	2005	Incidence	Number	HRV	Croatia	Europe	<5 years	202727	82869.6	66142.3	104311
All taxa	DIAR	All foodborne etiologies	2005	Incidence	Number	HRV	Croatia	Europe	≥5 years	4109860	294075	235802	362286
All taxa	DIAR	All foodborne etiologies	2005	Incidence	Number	HRV	Croatia	Europe	All ages	4312587	376945	305974	460977
All taxa	DIAR	All foodborne etiologies	2005	Incidence	Number	HTI	Haiti	Americas	<5 years	1209910	918725	662235	1.20654e+06
All taxa	DIAR	All foodborne etiologies	2005	Incidence	Number	HTI	Haiti	Americas	≥5 years	7774193	1.89779e+06	1.34717e+06	2.62005e+06
All taxa	DIAR	All foodborne etiologies	2005	Incidence	Number	HTI	Haiti	Americas	All ages	8984103	2.81651e+06	2.08233e+06	3.76109e+06
All taxa	DIAR	All foodborne etiologies	2005	Incidence	Number	HUN	Hungary	Europe	<5 years	477843	193615	154534	243710
All taxa	DIAR	All foodborne etiologies	2005	Incidence	Number	HUN	Hungary	Europe	≥5 years	9598000	687072	550923	846438
All taxa	DIAR	All foodborne etiologies	2005	Incidence	Number	HUN	Hungary	Europe	All ages	10075843	880687	714871	1.07702e+06
All taxa	DIAR	All foodborne etiologies	2005	Incidence	Number	IDN	Indonesia	South-East Asia	<5 years	22491261	2.9033e+07	2.06298e+07	4.09024e+07
All taxa	DIAR	All foodborne etiologies	2005	Incidence	Number	IDN	Indonesia	South-East Asia	≥5 years	206844018	5.46954e+07	3.83011e+07	7.58754e+07
All taxa	DIAR	All foodborne etiologies	2005	Incidence	Number	IDN	Indonesia	South-East Asia	All ages	229335279	8.37284e+07	6.06873e+07	1.14969e+08
All taxa	DIAR	All foodborne etiologies	2005	Incidence	Number	IND	India	South-East Asia	<5 years	134670902	1.63368e+08	1.25226e+08	2.15589e+08
All taxa	DIAR	All foodborne etiologies	2005	Incidence	Number	IND	India	South-East Asia	≥5 years	1010952620	6.88637e+08	5.10839e+08	9.07019e+08
All taxa	DIAR	All foodborne etiologies	2005	Incidence	Number	IND	India	South-East Asia	All ages	1145623522	8.52005e+08	6.49364e+08	1.09436e+09
All taxa	DIAR	All foodborne etiologies	2005	Incidence	Number	IRL	Ireland	Europe	<5 years	294858	78919.7	62989.6	99339.1
All taxa	DIAR	All foodborne etiologies	2005	Incidence	Number	IRL	Ireland	Europe	≥5 years	3812165	280058	224562	345017
All taxa	DIAR	All foodborne etiologies	2005	Incidence	Number	IRL	Ireland	Europe	All ages	4107023	358977	291389	439004
All taxa	DIAR	All foodborne etiologies	2005	Incidence	Number	IRN	Iran	Eastern Mediterranean	<5 years	5477711	3.05682e+06	2.16199e+06	4.06509e+06
All taxa	DIAR	All foodborne etiologies	2005	Incidence	Number	IRN	Iran	Eastern Mediterranean	≥5 years	65549184	9.48208e+06	6.49776e+06	1.34529e+07
All taxa	DIAR	All foodborne etiologies	2005	Incidence	Number	IRN	Iran	Eastern Mediterranean	All ages	71026895	1.25389e+07	8.80265e+06	1.70875e+07
All taxa	DIAR	All foodborne etiologies	2005	Incidence	Number	IRQ	Iraq	Eastern Mediterranean	<5 years	4412303	4.83783e+06	3.69065e+06	6.16505e+06
All taxa	DIAR	All foodborne etiologies	2005	Incidence	Number	IRQ	Iraq	Eastern Mediterranean	≥5 years	23581329	4.90136e+06	3.3286e+06	6.91583e+06
All taxa	DIAR	All foodborne etiologies	2005	Incidence	Number	IRQ	Iraq	Eastern Mediterranean	All ages	27993632	9.73919e+06	7.40983e+06	1.26852e+07
All taxa	DIAR	All foodborne etiologies	2005	Incidence	Number	ISL	Iceland	Europe	<5 years	21036	5643.16	4504.08	7103.25
All taxa	DIAR	All foodborne etiologies	2005	Incidence	Number	ISL	Iceland	Europe	≥5 years	272637	20025.5	16057.3	24670.5
All taxa	DIAR	All foodborne etiologies	2005	Incidence	Number	ISL	Iceland	Europe	All ages	293673	25668.7	20835.8	31391
All taxa	DIAR	All foodborne etiologies	2005	Incidence	Number	ISR	Israel	Europe	<5 years	676601	128197	102320	161367
All taxa	DIAR	All foodborne etiologies	2005	Incidence	Number	ISR	Israel	Europe	≥5 years	5994843	454925	364778	560446
All taxa	DIAR	All foodborne etiologies	2005	Incidence	Number	ISR	Israel	Europe	All ages	6671444	583123	473332	713118
All taxa	DIAR	All foodborne etiologies	2005	Incidence	Number	ITA	Italy	Europe	<5 years	2731461	1.12211e+06	895612	1.41244e+06
All taxa	DIAR	All foodborne etiologies	2005	Incidence	Number	ITA	Italy	Europe	≥5 years	55663875	3.98198e+06	3.19292e+06	4.9056e+06
All taxa	DIAR	All foodborne etiologies	2005	Incidence	Number	ITA	Italy	Europe	All ages	58395336	5.10409e+06	4.14309e+06	6.24194e+06
All taxa	DIAR	All foodborne etiologies	2005	Incidence	Number	JAM	Jamaica	Americas	<5 years	248629	68224.4	49312.3	94439.3
All taxa	DIAR	All foodborne etiologies	2005	Incidence	Number	JAM	Jamaica	Americas	≥5 years	2431216	334509	224733	464673
All taxa	DIAR	All foodborne etiologies	2005	Incidence	Number	JAM	Jamaica	Americas	All ages	2679845	402734	286243	544084
All taxa	DIAR	All foodborne etiologies	2005	Incidence	Number	JOR	Jordan	Eastern Mediterranean	<5 years	781279	464680	332589	627731
All taxa	DIAR	All foodborne etiologies	2005	Incidence	Number	JOR	Jordan	Eastern Mediterranean	≥5 years	5175648	923877	610442	1.34249e+06
All taxa	DIAR	All foodborne etiologies	2005	Incidence	Number	JOR	Jordan	Eastern Mediterranean	All ages	5956927	1.38856e+06	988637	1.93356e+06
All taxa	DIAR	All foodborne etiologies	2005	Incidence	Number	JPN	Japan	Western Pacific	<5 years	5781169	2.32778e+06	1.75282e+06	3.09397e+06
All taxa	DIAR	All foodborne etiologies	2005	Incidence	Number	JPN	Japan	Western Pacific	≥5 years	122097500	8.95136e+06	7.13594e+06	1.10383e+07
All taxa	DIAR	All foodborne etiologies	2005	Incidence	Number	JPN	Japan	Western Pacific	All ages	127878669	1.12791e+07	9.00084e+06	1.4011e+07
All taxa	DIAR	All foodborne etiologies	2005	Incidence	Number	KAZ	Kazakhstan	Europe	<5 years	1285485	360969	264530	487956
All taxa	DIAR	All foodborne etiologies	2005	Incidence	Number	KAZ	Kazakhstan	Europe	≥5 years	14619405	532343	344594	766786
All taxa	DIAR	All foodborne etiologies	2005	Incidence	Number	KAZ	Kazakhstan	Europe	All ages	15904890	893312	635155	1.24058e+06
All taxa	DIAR	All foodborne etiologies	2005	Incidence	Number	KEN	Kenya	Africa	<5 years	6064633	1.1352e+07	8.41242e+06	1.46896e+07
All taxa	DIAR	All foodborne etiologies	2005	Incidence	Number	KEN	Kenya	Africa	≥5 years	29188883	2.80379e+07	2.07015e+07	3.72991e+07
All taxa	DIAR	All foodborne etiologies	2005	Incidence	Number	KEN	Kenya	Africa	All ages	35253516	3.93899e+07	2.99286e+07	5.13876e+07
All taxa	DIAR	All foodborne etiologies	2005	Incidence	Number	KGZ	Kyrgyzstan	Europe	<5 years	543208	222344	171025	291632
All taxa	DIAR	All foodborne etiologies	2005	Incidence	Number	KGZ	Kyrgyzstan	Europe	≥5 years	4681999	226678	150068	316836
All taxa	DIAR	All foodborne etiologies	2005	Incidence	Number	KGZ	Kyrgyzstan	Europe	All ages	5225207	449022	325702	592595
All taxa	DIAR	All foodborne etiologies	2005	Incidence	Number	KHM	Cambodia	Western Pacific	<5 years	1624706	2.05362e+06	1.44082e+06	2.72668e+06
All taxa	DIAR	All foodborne etiologies	2005	Incidence	Number	KHM	Cambodia	Western Pacific	≥5 years	11716361	2.10541e+06	1.38696e+06	3.05142e+06
All taxa	DIAR	All foodborne etiologies	2005	Incidence	Number	KHM	Cambodia	Western Pacific	All ages	13341067	4.15903e+06	2.8813e+06	5.76358e+06
All taxa	DIAR	All foodborne etiologies	2005	Incidence	Number	KIR	Kiribati	Western Pacific	<5 years	12911	9668.33	6938.45	12934.6
All taxa	DIAR	All foodborne etiologies	2005	Incidence	Number	KIR	Kiribati	Western Pacific	≥5 years	84143	25496.1	17582.7	35912.9
All taxa	DIAR	All foodborne etiologies	2005	Incidence	Number	KIR	Kiribati	Western Pacific	All ages	97054	35164.5	24974.8	47772.2
All taxa	DIAR	All foodborne etiologies	2005	Incidence	Number	KNA	Saint Kitts and Nevis	Americas	<5 years	3831	1013.46	785.619	1307.26
All taxa	DIAR	All foodborne etiologies	2005	Incidence	Number	KNA	Saint Kitts and Nevis	Americas	≥5 years	42545	3337.08	2658.26	4086.85
All taxa	DIAR	All foodborne etiologies	2005	Incidence	Number	KNA	Saint Kitts and Nevis	Americas	All ages	46376	4350.53	3481.47	5301.92
All taxa	DIAR	All foodborne etiologies	2005	Incidence	Number	KOR	South Korea	Western Pacific	<5 years	2617790	869766	654933	1.15605e+06
All taxa	DIAR	All foodborne etiologies	2005	Incidence	Number	KOR	South Korea	Western Pacific	≥5 years	45163559	3.34464e+06	2.66632e+06	4.12443e+06
All taxa	DIAR	All foodborne etiologies	2005	Incidence	Number	KOR	South Korea	Western Pacific	All ages	47781349	4.21441e+06	3.36313e+06	5.23517e+06
All taxa	DIAR	All foodborne etiologies	2005	Incidence	Number	KWT	Kuwait	Eastern Mediterranean	<5 years	193863	43186.9	32284.4	59480.4
All taxa	DIAR	All foodborne etiologies	2005	Incidence	Number	KWT	Kuwait	Eastern Mediterranean	≥5 years	1986483	153437	122569	193197
All taxa	DIAR	All foodborne etiologies	2005	Incidence	Number	KWT	Kuwait	Eastern Mediterranean	All ages	2180346	196624	155929	251083
All taxa	DIAR	All foodborne etiologies	2005	Incidence	Number	LAO	Laos	Western Pacific	<5 years	802586	844080	624918	1.106e+06
All taxa	DIAR	All foodborne etiologies	2005	Incidence	Number	LAO	Laos	Western Pacific	≥5 years	5019920	801031	539708	1.15296e+06
All taxa	DIAR	All foodborne etiologies	2005	Incidence	Number	LAO	Laos	Western Pacific	All ages	5822506	1.64511e+06	1.19704e+06	2.2167e+06
All taxa	DIAR	All foodborne etiologies	2005	Incidence	Number	LBN	Lebanon	Eastern Mediterranean	<5 years	448441	391049	275950	548192
All taxa	DIAR	All foodborne etiologies	2005	Incidence	Number	LBN	Lebanon	Eastern Mediterranean	≥5 years	4188155	763241	495232	1.1108e+06
All taxa	DIAR	All foodborne etiologies	2005	Incidence	Number	LBN	Lebanon	Eastern Mediterranean	All ages	4636596	1.15429e+06	804609	1.58957e+06
All taxa	DIAR	All foodborne etiologies	2005	Incidence	Number	LBR	Liberia	Africa	<5 years	545608	1.32033e+06	1.0199e+06	1.63079e+06
All taxa	DIAR	All foodborne etiologies	2005	Incidence	Number	LBR	Liberia	Africa	≥5 years	2656660	2.63964e+06	1.9751e+06	3.51745e+06
All taxa	DIAR	All foodborne etiologies	2005	Incidence	Number	LBR	Liberia	Africa	All ages	3202268	3.95997e+06	3.04836e+06	5.0144e+06
All taxa	DIAR	All foodborne etiologies	2005	Incidence	Number	LBY	Libya	Eastern Mediterranean	<5 years	627416	399722	286442	544834
All taxa	DIAR	All foodborne etiologies	2005	Incidence	Number	LBY	Libya	Eastern Mediterranean	≥5 years	5169461	886671	594736	1.32433e+06
All taxa	DIAR	All foodborne etiologies	2005	Incidence	Number	LBY	Libya	Eastern Mediterranean	All ages	5796877	1.28639e+06	916025	1.80769e+06
All taxa	DIAR	All foodborne etiologies	2005	Incidence	Number	LCA	Saint Lucia	Americas	<5 years	13807	4216.71	2965.71	5989.61
All taxa	DIAR	All foodborne etiologies	2005	Incidence	Number	LCA	Saint Lucia	Americas	≥5 years	151045	34619.6	23845.3	49172.4
All taxa	DIAR	All foodborne etiologies	2005	Incidence	Number	LCA	Saint Lucia	Americas	All ages	164852	38836.4	27506.8	54518.4
All taxa	DIAR	All foodborne etiologies	2005	Incidence	Number	LKA	Sri Lanka	South-East Asia	<5 years	1793779	1.25401e+06	951544	1.60006e+06
All taxa	DIAR	All foodborne etiologies	2005	Incidence	Number	LKA	Sri Lanka	South-East Asia	≥5 years	18357702	3.65333e+06	2.65701e+06	4.94504e+06
All taxa	DIAR	All foodborne etiologies	2005	Incidence	Number	LKA	Sri Lanka	South-East Asia	All ages	20151481	4.90734e+06	3.71319e+06	6.43784e+06
All taxa	DIAR	All foodborne etiologies	2005	Incidence	Number	LSO	Lesotho	Africa	<5 years	253315	365926	285976	461415
All taxa	DIAR	All foodborne etiologies	2005	Incidence	Number	LSO	Lesotho	Africa	≥5 years	1709682	1.6279e+06	1.24651e+06	2.17699e+06
All taxa	DIAR	All foodborne etiologies	2005	Incidence	Number	LSO	Lesotho	Africa	All ages	1962997	1.99383e+06	1.56356e+06	2.58643e+06
All taxa	DIAR	All foodborne etiologies	2005	Incidence	Number	LTU	Lithuania	Europe	<5 years	150607	64466	51453.6	81145.7
All taxa	DIAR	All foodborne etiologies	2005	Incidence	Number	LTU	Lithuania	Europe	≥5 years	3204254	228768	183436	281831
All taxa	DIAR	All foodborne etiologies	2005	Incidence	Number	LTU	Lithuania	Europe	All ages	3354861	293234	238024	358605
All taxa	DIAR	All foodborne etiologies	2005	Incidence	Number	LUX	Luxembourg	Europe	<5 years	27928	8866.65	7076.9	11160.8
All taxa	DIAR	All foodborne etiologies	2005	Incidence	Number	LUX	Luxembourg	Europe	≥5 years	433497	31464.5	25229.6	38762.8
All taxa	DIAR	All foodborne etiologies	2005	Incidence	Number	LUX	Luxembourg	Europe	All ages	461425	40331.2	32737.6	49322.2
All taxa	DIAR	All foodborne etiologies	2005	Incidence	Number	LVA	Latvia	Europe	<5 years	100239	43251.5	34521.2	54442.2
All taxa	DIAR	All foodborne etiologies	2005	Incidence	Number	LVA	Latvia	Europe	≥5 years	2150600	153485	123070	189086
All taxa	DIAR	All foodborne etiologies	2005	Incidence	Number	LVA	Latvia	Europe	All ages	2250839	196736	159695	240595
All taxa	DIAR	All foodborne etiologies	2005	Incidence	Number	MAR	Morocco	Eastern Mediterranean	<5 years	3099466	3.53157e+06	2.52976e+06	4.71716e+06
All taxa	DIAR	All foodborne etiologies	2005	Incidence	Number	MAR	Morocco	Eastern Mediterranean	≥5 years	27051058	3.96201e+06	2.62509e+06	5.89674e+06
All taxa	DIAR	All foodborne etiologies	2005	Incidence	Number	MAR	Morocco	Eastern Mediterranean	All ages	30150524	7.49358e+06	5.34208e+06	1.02811e+07
All taxa	DIAR	All foodborne etiologies	2005	Incidence	Number	MCO	Monaco	Europe	<5 years	1624	620.055	494.896	780.486
All taxa	DIAR	All foodborne etiologies	2005	Incidence	Number	MCO	Monaco	Europe	≥5 years	30644	2200.35	1764.34	2710.73
All taxa	DIAR	All foodborne etiologies	2005	Incidence	Number	MCO	Monaco	Europe	All ages	32268	2820.41	2289.38	3449.16
All taxa	DIAR	All foodborne etiologies	2005	Incidence	Number	MDA	Moldova	Europe	<5 years	230341	134209	96341.7	175737
All taxa	DIAR	All foodborne etiologies	2005	Incidence	Number	MDA	Moldova	Europe	≥5 years	3791283	170309	109081	245755
All taxa	DIAR	All foodborne etiologies	2005	Incidence	Number	MDA	Moldova	Europe	All ages	4021624	304518	218625	422300
All taxa	DIAR	All foodborne etiologies	2005	Incidence	Number	MDG	Madagascar	Africa	<5 years	3276680	6.95649e+06	5.27064e+06	8.98967e+06
All taxa	DIAR	All foodborne etiologies	2005	Incidence	Number	MDG	Madagascar	Africa	≥5 years	15601399	1.70948e+07	1.26632e+07	2.24282e+07
All taxa	DIAR	All foodborne etiologies	2005	Incidence	Number	MDG	Madagascar	Africa	All ages	18878079	2.40513e+07	1.81914e+07	3.10234e+07
All taxa	DIAR	All foodborne etiologies	2005	Incidence	Number	MDV	Maldives	South-East Asia	<5 years	27864	28762.9	21340.9	38563.7
All taxa	DIAR	All foodborne etiologies	2005	Incidence	Number	MDV	Maldives	South-East Asia	≥5 years	276027	51413.5	35350.4	72638
All taxa	DIAR	All foodborne etiologies	2005	Incidence	Number	MDV	Maldives	South-East Asia	All ages	303891	80176.4	58022.8	108506
All taxa	DIAR	All foodborne etiologies	2005	Incidence	Number	MEX	Mexico	Americas	<5 years	11485650	4.89213e+06	3.2273e+06	6.94682e+06
All taxa	DIAR	All foodborne etiologies	2005	Incidence	Number	MEX	Mexico	Americas	≥5 years	93614676	1.36497e+07	9.17781e+06	1.90558e+07
All taxa	DIAR	All foodborne etiologies	2005	Incidence	Number	MEX	Mexico	Americas	All ages	105100326	1.85418e+07	1.2806e+07	2.48597e+07
All taxa	DIAR	All foodborne etiologies	2005	Incidence	Number	MHL	Marshall Islands	Western Pacific	<5 years	7783	4524.62	3254.84	5771.28
All taxa	DIAR	All foodborne etiologies	2005	Incidence	Number	MHL	Marshall Islands	Western Pacific	≥5 years	44074	6681.44	4696.32	9327.97
All taxa	DIAR	All foodborne etiologies	2005	Incidence	Number	MHL	Marshall Islands	Western Pacific	All ages	51857	11206.1	8271.6	14762.3
All taxa	DIAR	All foodborne etiologies	2005	Incidence	Number	MKD	North Macedonia	Europe	<5 years	135458	37413.6	26477.6	50162.8
All taxa	DIAR	All foodborne etiologies	2005	Incidence	Number	MKD	North Macedonia	Europe	≥5 years	1952963	19727.3	12087.4	28555.1
All taxa	DIAR	All foodborne etiologies	2005	Incidence	Number	MKD	North Macedonia	Europe	All ages	2088421	57140.9	39798.6	77594.8
All taxa	DIAR	All foodborne etiologies	2005	Incidence	Number	MLI	Mali	Africa	<5 years	2540237	5.67949e+06	4.18891e+06	7.28203e+06
All taxa	DIAR	All foodborne etiologies	2005	Incidence	Number	MLI	Mali	Africa	≥5 years	10776630	1.19066e+07	8.36379e+06	1.60911e+07
All taxa	DIAR	All foodborne etiologies	2005	Incidence	Number	MLI	Mali	Africa	All ages	13316867	1.75861e+07	1.29258e+07	2.3029e+07
All taxa	DIAR	All foodborne etiologies	2005	Incidence	Number	MLT	Malta	Europe	<5 years	20584	7918.09	6319.82	9966.79
All taxa	DIAR	All foodborne etiologies	2005	Incidence	Number	MLT	Malta	Europe	≥5 years	391479	28098.6	22530.6	34616.1
All taxa	DIAR	All foodborne etiologies	2005	Incidence	Number	MLT	Malta	Europe	All ages	412063	36016.7	29235.4	44045.9
All taxa	DIAR	All foodborne etiologies	2005	Incidence	Number	MMR	Myanmar	South-East Asia	<5 years	4817960	7.41749e+06	5.92446e+06	9.14123e+06
All taxa	DIAR	All foodborne etiologies	2005	Incidence	Number	MMR	Myanmar	South-East Asia	≥5 years	42444176	7.74621e+06	5.75452e+06	1.03653e+07
All taxa	DIAR	All foodborne etiologies	2005	Incidence	Number	MMR	Myanmar	South-East Asia	All ages	47262136	1.51637e+07	1.19028e+07	1.91984e+07
All taxa	DIAR	All foodborne etiologies	2005	Incidence	Number	MNE	Montenegro	Europe	<5 years	41843	6547.84	4379.06	9349.62
All taxa	DIAR	All foodborne etiologies	2005	Incidence	Number	MNE	Montenegro	Europe	≥5 years	592198	4604.9	2817.69	6710.82
All taxa	DIAR	All foodborne etiologies	2005	Incidence	Number	MNE	Montenegro	Europe	All ages	634041	11152.7	7451.12	15801.8
All taxa	DIAR	All foodborne etiologies	2005	Incidence	Number	MNG	Mongolia	Western Pacific	<5 years	240170	100536	73019.1	133847
All taxa	DIAR	All foodborne etiologies	2005	Incidence	Number	MNG	Mongolia	Western Pacific	≥5 years	2312951	61743	38981.1	93413.9
All taxa	DIAR	All foodborne etiologies	2005	Incidence	Number	MNG	Mongolia	Western Pacific	All ages	2553121	162279	115568	222374
All taxa	DIAR	All foodborne etiologies	2005	Incidence	Number	MOZ	Mozambique	Africa	<5 years	3527970	6.01357e+06	4.53183e+06	7.52293e+06
All taxa	DIAR	All foodborne etiologies	2005	Incidence	Number	MOZ	Mozambique	Africa	≥5 years	16539421	1.06539e+07	7.69232e+06	1.41594e+07
All taxa	DIAR	All foodborne etiologies	2005	Incidence	Number	MOZ	Mozambique	Africa	All ages	20067391	1.66675e+07	1.24711e+07	2.09831e+07
All taxa	DIAR	All foodborne etiologies	2005	Incidence	Number	MRT	Mauritania	Africa	<5 years	481560	939425	736732	1.19563e+06
All taxa	DIAR	All foodborne etiologies	2005	Incidence	Number	MRT	Mauritania	Africa	≥5 years	2421375	2.19778e+06	1.64709e+06	2.8318e+06
All taxa	DIAR	All foodborne etiologies	2005	Incidence	Number	MRT	Mauritania	Africa	All ages	2902935	3.1372e+06	2.45723e+06	3.94917e+06
All taxa	DIAR	All foodborne etiologies	2005	Incidence	Number	MUS	Mauritius	Africa	<5 years	94861	124809	90623.5	164208
All taxa	DIAR	All foodborne etiologies	2005	Incidence	Number	MUS	Mauritius	Africa	≥5 years	1158780	325998	236092	450160
All taxa	DIAR	All foodborne etiologies	2005	Incidence	Number	MUS	Mauritius	Africa	All ages	1253641	450807	329622	596134
All taxa	DIAR	All foodborne etiologies	2005	Incidence	Number	MWI	Malawi	Africa	<5 years	2304744	4.55352e+06	3.33146e+06	5.88951e+06
All taxa	DIAR	All foodborne etiologies	2005	Incidence	Number	MWI	Malawi	Africa	≥5 years	10360451	8.48833e+06	5.84657e+06	1.17463e+07
All taxa	DIAR	All foodborne etiologies	2005	Incidence	Number	MWI	Malawi	Africa	All ages	12665195	1.30418e+07	9.46791e+06	1.73333e+07
All taxa	DIAR	All foodborne etiologies	2005	Incidence	Number	MYS	Malaysia	Western Pacific	<5 years	2620542	865287	567236	1.21228e+06
All taxa	DIAR	All foodborne etiologies	2005	Incidence	Number	MYS	Malaysia	Western Pacific	≥5 years	22924934	3.19939e+06	2.1305e+06	4.71332e+06
All taxa	DIAR	All foodborne etiologies	2005	Incidence	Number	MYS	Malaysia	Western Pacific	All ages	25545476	4.06467e+06	2.7966e+06	5.79893e+06
All taxa	DIAR	All foodborne etiologies	2005	Incidence	Number	NAM	Namibia	Africa	<5 years	260461	305057	228386	387283
All taxa	DIAR	All foodborne etiologies	2005	Incidence	Number	NAM	Namibia	Africa	≥5 years	1693760	1.51752e+06	1.09801e+06	2.07489e+06
All taxa	DIAR	All foodborne etiologies	2005	Incidence	Number	NAM	Namibia	Africa	All ages	1954221	1.82257e+06	1.35449e+06	2.44523e+06
All taxa	DIAR	All foodborne etiologies	2005	Incidence	Number	NER	Niger	Africa	<5 years	2783680	7.09198e+06	5.7635e+06	8.60524e+06
All taxa	DIAR	All foodborne etiologies	2005	Incidence	Number	NER	Niger	Africa	≥5 years	10721780	9.20882e+06	6.78975e+06	1.22702e+07
All taxa	DIAR	All foodborne etiologies	2005	Incidence	Number	NER	Niger	Africa	All ages	13505460	1.63008e+07	1.27743e+07	2.03027e+07
All taxa	DIAR	All foodborne etiologies	2005	Incidence	Number	NGA	Nigeria	Africa	<5 years	25632538	4.83403e+07	3.56701e+07	6.28182e+07
All taxa	DIAR	All foodborne etiologies	2005	Incidence	Number	NGA	Nigeria	Africa	≥5 years	117386410	9.94691e+07	7.33421e+07	1.3482e+08
All taxa	DIAR	All foodborne etiologies	2005	Incidence	Number	NGA	Nigeria	Africa	All ages	143018948	1.47809e+08	1.10956e+08	1.91936e+08
All taxa	DIAR	All foodborne etiologies	2005	Incidence	Number	NIC	Nicaragua	Americas	<5 years	653432	401809	271824	558320
All taxa	DIAR	All foodborne etiologies	2005	Incidence	Number	NIC	Nicaragua	Americas	≥5 years	4650823	745831	479848	1.10515e+06
All taxa	DIAR	All foodborne etiologies	2005	Incidence	Number	NIC	Nicaragua	Americas	All ages	5304255	1.14764e+06	776463	1.62931e+06
All taxa	DIAR	All foodborne etiologies	2005	Incidence	Number	NIU	Niue	Western Pacific	<5 years	164	33.603	25.3031	44.6634
All taxa	DIAR	All foodborne etiologies	2005	Incidence	Number	NIU	Niue	Western Pacific	≥5 years	1682	129.218	103.011	159.345
All taxa	DIAR	All foodborne etiologies	2005	Incidence	Number	NIU	Niue	Western Pacific	All ages	1846	162.821	129.932	202.257
All taxa	DIAR	All foodborne etiologies	2005	Incidence	Number	NLD	Netherlands	Europe	<5 years	1022955	316107	252301	397896
All taxa	DIAR	All foodborne etiologies	2005	Incidence	Number	NLD	Netherlands	Europe	≥5 years	15427459	1.12175e+06	899469	1.38194e+06
All taxa	DIAR	All foodborne etiologies	2005	Incidence	Number	NLD	Netherlands	Europe	All ages	16450414	1.43786e+06	1.16714e+06	1.7584e+06
All taxa	DIAR	All foodborne etiologies	2005	Incidence	Number	NOR	Norway	Europe	<5 years	289145	88511.8	70645.6	111413
All taxa	DIAR	All foodborne etiologies	2005	Incidence	Number	NOR	Norway	Europe	≥5 years	4317057	314097	251856	386952
All taxa	DIAR	All foodborne etiologies	2005	Incidence	Number	NOR	Norway	Europe	All ages	4606202	402609	326805	492362
All taxa	DIAR	All foodborne etiologies	2005	Incidence	Number	NPL	Nepal	South-East Asia	<5 years	3407128	3.40148e+06	2.57108e+06	4.39546e+06
All taxa	DIAR	All foodborne etiologies	2005	Incidence	Number	NPL	Nepal	South-East Asia	≥5 years	22763301	7.52302e+06	5.31808e+06	1.03538e+07
All taxa	DIAR	All foodborne etiologies	2005	Incidence	Number	NPL	Nepal	South-East Asia	All ages	26170429	1.09245e+07	8.09168e+06	1.48479e+07
All taxa	DIAR	All foodborne etiologies	2005	Incidence	Number	NRU	Nauru	Western Pacific	<5 years	1245	183.069	137.852	243.326
All taxa	DIAR	All foodborne etiologies	2005	Incidence	Number	NRU	Nauru	Western Pacific	≥5 years	8812	703.978	561.204	868.108
All taxa	DIAR	All foodborne etiologies	2005	Incidence	Number	NRU	Nauru	Western Pacific	All ages	10057	887.047	707.869	1101.9
All taxa	DIAR	All foodborne etiologies	2005	Incidence	Number	NZL	New Zealand	Western Pacific	<5 years	284490	74823.7	56342.3	99451.8
All taxa	DIAR	All foodborne etiologies	2005	Incidence	Number	NZL	New Zealand	Western Pacific	≥5 years	3826000	287730	229375	354813
All taxa	DIAR	All foodborne etiologies	2005	Incidence	Number	NZL	New Zealand	Western Pacific	All ages	4110490	362553	289320	450366
All taxa	DIAR	All foodborne etiologies	2005	Incidence	Number	OMN	Oman	Eastern Mediterranean	<5 years	257688	48178.2	36015.7	66354.8
All taxa	DIAR	All foodborne etiologies	2005	Incidence	Number	OMN	Oman	Eastern Mediterranean	≥5 years	2174657	171171	136736	215527
All taxa	DIAR	All foodborne etiologies	2005	Incidence	Number	OMN	Oman	Eastern Mediterranean	All ages	2432345	219349	173951	280103
All taxa	DIAR	All foodborne etiologies	2005	Incidence	Number	PAK	Pakistan	Eastern Mediterranean	<5 years	25932940	5.16033e+07	3.59216e+07	6.97633e+07
All taxa	DIAR	All foodborne etiologies	2005	Incidence	Number	PAK	Pakistan	Eastern Mediterranean	≥5 years	147468009	1.0744e+08	7.41116e+07	1.48885e+08
All taxa	DIAR	All foodborne etiologies	2005	Incidence	Number	PAK	Pakistan	Eastern Mediterranean	All ages	173400949	1.59043e+08	1.12094e+08	2.11533e+08
All taxa	DIAR	All foodborne etiologies	2005	Incidence	Number	PAN	Panama	Americas	<5 years	352565	71723.8	55599.7	92516.6
All taxa	DIAR	All foodborne etiologies	2005	Incidence	Number	PAN	Panama	Americas	≥5 years	2929530	236169	188129	289232
All taxa	DIAR	All foodborne etiologies	2005	Incidence	Number	PAN	Panama	Americas	All ages	3282095	307893	246388	375224
All taxa	DIAR	All foodborne etiologies	2005	Incidence	Number	PER	Peru	Americas	<5 years	2989989	4.11303e+06	2.94226e+06	5.60242e+06
All taxa	DIAR	All foodborne etiologies	2005	Incidence	Number	PER	Peru	Americas	≥5 years	24994912	6.84861e+06	4.4972e+06	9.43055e+06
All taxa	DIAR	All foodborne etiologies	2005	Incidence	Number	PER	Peru	Americas	All ages	27984901	1.09616e+07	7.7784e+06	1.48252e+07
All taxa	DIAR	All foodborne etiologies	2005	Incidence	Number	PHL	Philippines	Western Pacific	<5 years	11446588	1.33845e+07	9.40305e+06	1.79231e+07
All taxa	DIAR	All foodborne etiologies	2005	Incidence	Number	PHL	Philippines	Western Pacific	≥5 years	75773180	1.64051e+07	1.08329e+07	2.36642e+07
All taxa	DIAR	All foodborne etiologies	2005	Incidence	Number	PHL	Philippines	Western Pacific	All ages	87219768	2.97896e+07	2.07647e+07	4.05136e+07
All taxa	DIAR	All foodborne etiologies	2005	Incidence	Number	PLW	Palau	Western Pacific	<5 years	1365	595.662	417.884	787.104
All taxa	DIAR	All foodborne etiologies	2005	Incidence	Number	PLW	Palau	Western Pacific	≥5 years	18537	2709.07	1896.14	3817.68
All taxa	DIAR	All foodborne etiologies	2005	Incidence	Number	PLW	Palau	Western Pacific	All ages	19902	3304.73	2389.35	4549.22
All taxa	DIAR	All foodborne etiologies	2005	Incidence	Number	PNG	Papua New Guinea	Western Pacific	<5 years	938548	1.01396e+06	720478	1.39781e+06
All taxa	DIAR	All foodborne etiologies	2005	Incidence	Number	PNG	Papua New Guinea	Western Pacific	≥5 years	5492412	1.40619e+06	959326	2.0201e+06
All taxa	DIAR	All foodborne etiologies	2005	Incidence	Number	PNG	Papua New Guinea	Western Pacific	All ages	6430960	2.42015e+06	1.71402e+06	3.314e+06
All taxa	DIAR	All foodborne etiologies	2005	Incidence	Number	POL	Poland	Europe	<5 years	1796035	732995	585040	922648
All taxa	DIAR	All foodborne etiologies	2005	Incidence	Number	POL	Poland	Europe	≥5 years	36349576	2.60115e+06	2.08571e+06	3.20449e+06
All taxa	DIAR	All foodborne etiologies	2005	Incidence	Number	POL	Poland	Europe	All ages	38145611	3.33415e+06	2.70639e+06	4.07743e+06
All taxa	DIAR	All foodborne etiologies	2005	Incidence	Number	PRK	North Korea	South-East Asia	<5 years	1821156	1.53119e+06	1.12373e+06	2.02835e+06
All taxa	DIAR	All foodborne etiologies	2005	Incidence	Number	PRK	North Korea	South-East Asia	≥5 years	22510328	3.135e+06	2.22493e+06	4.241e+06
All taxa	DIAR	All foodborne etiologies	2005	Incidence	Number	PRK	North Korea	South-East Asia	All ages	24331484	4.66618e+06	3.48193e+06	6.0403e+06
All taxa	DIAR	All foodborne etiologies	2005	Incidence	Number	PRT	Portugal	Europe	<5 years	559122	201635	160935	253805
All taxa	DIAR	All foodborne etiologies	2005	Incidence	Number	PRT	Portugal	Europe	≥5 years	9934081	715531	573743	881499
All taxa	DIAR	All foodborne etiologies	2005	Incidence	Number	PRT	Portugal	Europe	All ages	10493203	917166	744482	1.12163e+06
All taxa	DIAR	All foodborne etiologies	2005	Incidence	Number	PRY	Paraguay	Americas	<5 years	635621	608211	469633	772204
All taxa	DIAR	All foodborne etiologies	2005	Incidence	Number	PRY	Paraguay	Americas	≥5 years	4783049	693411	492417	936586
All taxa	DIAR	All foodborne etiologies	2005	Incidence	Number	PRY	Paraguay	Americas	All ages	5418670	1.30162e+06	990735	1.68149e+06
All taxa	DIAR	All foodborne etiologies	2005	Incidence	Number	QAT	Qatar	Eastern Mediterranean	<5 years	62047	15553.1	11626.8	21421
All taxa	DIAR	All foodborne etiologies	2005	Incidence	Number	QAT	Qatar	Eastern Mediterranean	≥5 years	723173	55258.2	44141.5	69577.2
All taxa	DIAR	All foodborne etiologies	2005	Incidence	Number	QAT	Qatar	Eastern Mediterranean	All ages	785220	70811.3	56155.7	90423.9
All taxa	DIAR	All foodborne etiologies	2005	Incidence	Number	ROU	Romania	Europe	<5 years	1066946	409403	326765	515331
All taxa	DIAR	All foodborne etiologies	2005	Incidence	Number	ROU	Romania	Europe	≥5 years	20238667	1.45283e+06	1.16494e+06	1.78981e+06
All taxa	DIAR	All foodborne etiologies	2005	Incidence	Number	ROU	Romania	Europe	All ages	21305613	1.86223e+06	1.51161e+06	2.27738e+06
All taxa	DIAR	All foodborne etiologies	2005	Incidence	Number	RUS	Russia	Europe	<5 years	6960355	4.27148e+06	2.83956e+06	5.78631e+06
All taxa	DIAR	All foodborne etiologies	2005	Incidence	Number	RUS	Russia	Europe	≥5 years	137939748	8.31935e+06	5.46201e+06	1.19225e+07
All taxa	DIAR	All foodborne etiologies	2005	Incidence	Number	RUS	Russia	Europe	All ages	144900103	1.25908e+07	8.81767e+06	1.77832e+07
All taxa	DIAR	All foodborne etiologies	2005	Incidence	Number	RWA	Rwanda	Africa	<5 years	1527405	3.01864e+06	2.41458e+06	3.60533e+06
All taxa	DIAR	All foodborne etiologies	2005	Incidence	Number	RWA	Rwanda	Africa	≥5 years	7406470	4.76527e+06	3.464e+06	6.51851e+06
All taxa	DIAR	All foodborne etiologies	2005	Incidence	Number	RWA	Rwanda	Africa	All ages	8933875	7.78392e+06	6.03333e+06	9.85005e+06
All taxa	DIAR	All foodborne etiologies	2005	Incidence	Number	SAU	Saudi Arabia	Eastern Mediterranean	<5 years	2228718	398378	297808	548677
All taxa	DIAR	All foodborne etiologies	2005	Incidence	Number	SAU	Saudi Arabia	Eastern Mediterranean	≥5 years	17883913	1.41538e+06	1.13064e+06	1.78215e+06
All taxa	DIAR	All foodborne etiologies	2005	Incidence	Number	SAU	Saudi Arabia	Eastern Mediterranean	All ages	20112631	1.81376e+06	1.43837e+06	2.31612e+06
All taxa	DIAR	All foodborne etiologies	2005	Incidence	Number	SDN	Sudan	Eastern Mediterranean	<5 years	5413508	1.19778e+07	8.72062e+06	1.59535e+07
All taxa	DIAR	All foodborne etiologies	2005	Incidence	Number	SDN	Sudan	Eastern Mediterranean	≥5 years	25495116	9.35593e+06	5.96527e+06	1.40043e+07
All taxa	DIAR	All foodborne etiologies	2005	Incidence	Number	SDN	Sudan	Eastern Mediterranean	All ages	30908624	2.13338e+07	1.48477e+07	2.94312e+07
All taxa	DIAR	All foodborne etiologies	2005	Incidence	Number	SEAR	South-East Asian Region	South-East Asia	<5 years	192167556	2.2465e+08	1.75858e+08	2.86699e+08
All taxa	DIAR	All foodborne etiologies	2005	Incidence	Number	SEAR	South-East Asian Region	South-East Asia	≥5 years	1512183282	8.30646e+08	6.24548e+08	1.06668e+09
All taxa	DIAR	All foodborne etiologies	2005	Incidence	Number	SEAR	South-East Asian Region	South-East Asia	All ages	1704350838	1.0553e+09	8.10424e+08	1.34381e+09
All taxa	DIAR	All foodborne etiologies	2005	Incidence	Number	SEN	Senegal	Africa	<5 years	1839597	3.62757e+06	2.66962e+06	4.78439e+06
All taxa	DIAR	All foodborne etiologies	2005	Incidence	Number	SEN	Senegal	Africa	≥5 years	9264809	6.92137e+06	4.85236e+06	9.59506e+06
All taxa	DIAR	All foodborne etiologies	2005	Incidence	Number	SEN	Senegal	Africa	All ages	11104406	1.05489e+07	7.65888e+06	1.38066e+07
All taxa	DIAR	All foodborne etiologies	2005	Incidence	Number	SGP	Singapore	Western Pacific	<5 years	221251	76635.4	57706.4	101860
All taxa	DIAR	All foodborne etiologies	2005	Incidence	Number	SGP	Singapore	Western Pacific	≥5 years	3988782	294698	234930	363405
All taxa	DIAR	All foodborne etiologies	2005	Incidence	Number	SGP	Singapore	Western Pacific	All ages	4210033	371333	296326	461273
All taxa	DIAR	All foodborne etiologies	2005	Incidence	Number	SLB	Solomon Islands	Western Pacific	<5 years	75870	37865.3	27404.3	51102
All taxa	DIAR	All foodborne etiologies	2005	Incidence	Number	SLB	Solomon Islands	Western Pacific	≥5 years	402967	82631.7	56513.2	117018
All taxa	DIAR	All foodborne etiologies	2005	Incidence	Number	SLB	Solomon Islands	Western Pacific	All ages	478837	120497	85535.6	163218
All taxa	DIAR	All foodborne etiologies	2005	Incidence	Number	SLE	Sierra Leone	Africa	<5 years	938662	2.04087e+06	1.56909e+06	2.53016e+06
All taxa	DIAR	All foodborne etiologies	2005	Incidence	Number	SLE	Sierra Leone	Africa	≥5 years	4495332	3.81358e+06	2.86602e+06	5.01977e+06
All taxa	DIAR	All foodborne etiologies	2005	Incidence	Number	SLE	Sierra Leone	Africa	All ages	5433994	5.85445e+06	4.59141e+06	7.3841e+06
All taxa	DIAR	All foodborne etiologies	2005	Incidence	Number	SLV	El Salvador	Americas	<5 years	656324	417484	305456	545977
All taxa	DIAR	All foodborne etiologies	2005	Incidence	Number	SLV	El Salvador	Americas	≥5 years	5350061	941892	693977	1.24728e+06
All taxa	DIAR	All foodborne etiologies	2005	Incidence	Number	SLV	El Salvador	Americas	All ages	6006385	1.35938e+06	1.02928e+06	1.7725e+06
All taxa	DIAR	All foodborne etiologies	2005	Incidence	Number	SMR	San Marino	Europe	<5 years	1507	545.402	435.312	686.518
All taxa	DIAR	All foodborne etiologies	2005	Incidence	Number	SMR	San Marino	Europe	≥5 years	26876	1935.43	1551.91	2384.36
All taxa	DIAR	All foodborne etiologies	2005	Incidence	Number	SMR	San Marino	Europe	All ages	28383	2480.84	2013.74	3033.89
All taxa	DIAR	All foodborne etiologies	2005	Incidence	Number	SOM	Somalia	Eastern Mediterranean	<5 years	2110179	3.80244e+06	2.76913e+06	5.19478e+06
All taxa	DIAR	All foodborne etiologies	2005	Incidence	Number	SOM	Somalia	Eastern Mediterranean	≥5 years	8355471	5.16783e+06	3.63513e+06	7.29924e+06
All taxa	DIAR	All foodborne etiologies	2005	Incidence	Number	SOM	Somalia	Eastern Mediterranean	All ages	10465650	8.97027e+06	6.55013e+06	1.23277e+07
All taxa	DIAR	All foodborne etiologies	2005	Incidence	Number	SRB	Serbia	Europe	<5 years	355447	76643.6	51685.4	105972
All taxa	DIAR	All foodborne etiologies	2005	Incidence	Number	SRB	Serbia	Europe	≥5 years	7197340	62204	39182.8	89708.9
All taxa	DIAR	All foodborne etiologies	2005	Incidence	Number	SRB	Serbia	Europe	All ages	7552787	138848	96129.3	192152
All taxa	DIAR	All foodborne etiologies	2005	Incidence	Number	SSD	South Sudan	Africa	<5 years	1405892	3.4427e+06	2.68012e+06	4.23564e+06
All taxa	DIAR	All foodborne etiologies	2005	Incidence	Number	SSD	South Sudan	Africa	≥5 years	5998177	6.1011e+06	4.59551e+06	8.07851e+06
All taxa	DIAR	All foodborne etiologies	2005	Incidence	Number	SSD	South Sudan	Africa	All ages	7404069	9.5438e+06	7.44155e+06	1.20395e+07
All taxa	DIAR	All foodborne etiologies	2005	Incidence	Number	STP	Sao Tome and Principe	Africa	<5 years	26468	30358.7	23570.9	38083.9
All taxa	DIAR	All foodborne etiologies	2005	Incidence	Number	STP	Sao Tome and Principe	Africa	≥5 years	133190	72200.6	54674.9	94058.2
All taxa	DIAR	All foodborne etiologies	2005	Incidence	Number	STP	Sao Tome and Principe	Africa	All ages	159658	102559	79970.8	128092
All taxa	DIAR	All foodborne etiologies	2005	Incidence	Number	SUR	Suriname	Americas	<5 years	56963	24302.1	18493.6	31893.2
All taxa	DIAR	All foodborne etiologies	2005	Incidence	Number	SUR	Suriname	Americas	≥5 years	459600	73639.5	52899.5	102888
All taxa	DIAR	All foodborne etiologies	2005	Incidence	Number	SUR	Suriname	Americas	All ages	516563	97941.5	72590.3	130819
All taxa	DIAR	All foodborne etiologies	2005	Incidence	Number	SVK	Slovakia	Europe	<5 years	260744	103315	82461	130047
All taxa	DIAR	All foodborne etiologies	2005	Incidence	Number	SVK	Slovakia	Europe	≥5 years	5115851	366630	293979	451670
All taxa	DIAR	All foodborne etiologies	2005	Incidence	Number	SVK	Slovakia	Europe	All ages	5376595	469945	381464	574710
All taxa	DIAR	All foodborne etiologies	2005	Incidence	Number	SVN	Slovenia	Europe	<5 years	89462	38314.9	30581	48228.3
All taxa	DIAR	All foodborne etiologies	2005	Incidence	Number	SVN	Slovenia	Europe	≥5 years	1904468	135966	109023	167503
All taxa	DIAR	All foodborne etiologies	2005	Incidence	Number	SVN	Slovenia	Europe	All ages	1993930	174281	141467	213133
All taxa	DIAR	All foodborne etiologies	2005	Incidence	Number	SWE	Sweden	Europe	<5 years	485563	173166	138212	217971
All taxa	DIAR	All foodborne etiologies	2005	Incidence	Number	SWE	Sweden	Europe	≥5 years	8526106	614506	492736	757040
All taxa	DIAR	All foodborne etiologies	2005	Incidence	Number	SWE	Sweden	Europe	All ages	9011669	787672	639369	963267
All taxa	DIAR	All foodborne etiologies	2005	Incidence	Number	SWZ	Eswatini	Africa	<5 years	150759	240341	189632	301420
All taxa	DIAR	All foodborne etiologies	2005	Incidence	Number	SWZ	Eswatini	Africa	≥5 years	925457	936473	716182	1.23676e+06
All taxa	DIAR	All foodborne etiologies	2005	Incidence	Number	SWZ	Eswatini	Africa	All ages	1076216	1.17681e+06	926683	1.4932e+06
All taxa	DIAR	All foodborne etiologies	2005	Incidence	Number	SYC	Seychelles	Africa	<5 years	7171	3963.8	2825.99	5292.4
All taxa	DIAR	All foodborne etiologies	2005	Incidence	Number	SYC	Seychelles	Africa	≥5 years	81541	16945.7	12101.2	23131.8
All taxa	DIAR	All foodborne etiologies	2005	Incidence	Number	SYC	Seychelles	Africa	All ages	88712	20909.5	15408.9	27291.3
All taxa	DIAR	All foodborne etiologies	2005	Incidence	Number	SYR	Syria	Eastern Mediterranean	<5 years	2580740	1.80424e+06	1.32071e+06	2.47142e+06
All taxa	DIAR	All foodborne etiologies	2005	Incidence	Number	SYR	Syria	Eastern Mediterranean	≥5 years	15992183	3.01583e+06	1.94749e+06	4.39627e+06
All taxa	DIAR	All foodborne etiologies	2005	Incidence	Number	SYR	Syria	Eastern Mediterranean	All ages	18572923	4.82007e+06	3.39568e+06	6.75459e+06
All taxa	DIAR	All foodborne etiologies	2005	Incidence	Number	TCD	Chad	Africa	<5 years	2037233	5.00779e+06	4.01355e+06	6.08489e+06
All taxa	DIAR	All foodborne etiologies	2005	Incidence	Number	TCD	Chad	Africa	≥5 years	8105066	6.71504e+06	5.03671e+06	9.07794e+06
All taxa	DIAR	All foodborne etiologies	2005	Incidence	Number	TCD	Chad	Africa	All ages	10142299	1.17228e+07	9.2266e+06	1.47215e+07
All taxa	DIAR	All foodborne etiologies	2005	Incidence	Number	TGO	Togo	Africa	<5 years	931784	2.01832e+06	1.5668e+06	2.49959e+06
All taxa	DIAR	All foodborne etiologies	2005	Incidence	Number	TGO	Togo	Africa	≥5 years	4838009	3.97201e+06	2.91345e+06	5.26533e+06
All taxa	DIAR	All foodborne etiologies	2005	Incidence	Number	TGO	Togo	Africa	All ages	5769793	5.99033e+06	4.64486e+06	7.56614e+06
All taxa	DIAR	All foodborne etiologies	2005	Incidence	Number	THA	Thailand	South-East Asia	<5 years	4585674	3.4044e+06	2.44264e+06	4.54957e+06
All taxa	DIAR	All foodborne etiologies	2005	Incidence	Number	THA	Thailand	South-East Asia	≥5 years	61153268	1.32383e+07	8.96239e+06	1.99312e+07
All taxa	DIAR	All foodborne etiologies	2005	Incidence	Number	THA	Thailand	South-East Asia	All ages	65738942	1.66427e+07	1.1613e+07	2.46328e+07
All taxa	DIAR	All foodborne etiologies	2005	Incidence	Number	TJK	Tajikistan	Europe	<5 years	895280	895210	675431	1.16575e+06
All taxa	DIAR	All foodborne etiologies	2005	Incidence	Number	TJK	Tajikistan	Europe	≥5 years	5963319	874183	606871	1.22878e+06
All taxa	DIAR	All foodborne etiologies	2005	Incidence	Number	TJK	Tajikistan	Europe	All ages	6858599	1.76939e+06	1.31465e+06	2.33636e+06
All taxa	DIAR	All foodborne etiologies	2005	Incidence	Number	TKM	Turkmenistan	Europe	<5 years	534853	311620	226364	407913
All taxa	DIAR	All foodborne etiologies	2005	Incidence	Number	TKM	Turkmenistan	Europe	≥5 years	4470286	276364	181956	396445
All taxa	DIAR	All foodborne etiologies	2005	Incidence	Number	TKM	Turkmenistan	Europe	All ages	5005139	587984	428968	797065
All taxa	DIAR	All foodborne etiologies	2005	Incidence	Number	TLS	Timor-Leste	South-East Asia	<5 years	154023	244370	192887	306354
All taxa	DIAR	All foodborne etiologies	2005	Incidence	Number	TLS	Timor-Leste	South-East Asia	≥5 years	780199	211370	149914	288433
All taxa	DIAR	All foodborne etiologies	2005	Incidence	Number	TLS	Timor-Leste	South-East Asia	All ages	934222	455740	355063	581777
All taxa	DIAR	All foodborne etiologies	2005	Incidence	Number	TON	Tonga	Western Pacific	<5 years	14503	4270.95	2872.87	5896.2
All taxa	DIAR	All foodborne etiologies	2005	Incidence	Number	TON	Tonga	Western Pacific	≥5 years	90871	15275.9	10229.1	22273.9
All taxa	DIAR	All foodborne etiologies	2005	Incidence	Number	TON	Tonga	Western Pacific	All ages	105374	19546.8	13954.9	27102.2
All taxa	DIAR	All foodborne etiologies	2005	Incidence	Number	TTO	Trinidad and Tobago	Americas	<5 years	93837	29473.2	22847.3	38017.5
All taxa	DIAR	All foodborne etiologies	2005	Incidence	Number	TTO	Trinidad and Tobago	Americas	≥5 years	1254867	97048.7	77307.3	118854
All taxa	DIAR	All foodborne etiologies	2005	Incidence	Number	TTO	Trinidad and Tobago	Americas	All ages	1348704	126522	101248	154190
All taxa	DIAR	All foodborne etiologies	2005	Incidence	Number	TUN	Tunisia	Eastern Mediterranean	<5 years	829367	541312	398912	713709
All taxa	DIAR	All foodborne etiologies	2005	Incidence	Number	TUN	Tunisia	Eastern Mediterranean	≥5 years	9381594	1.30079e+06	917984	1.78809e+06
All taxa	DIAR	All foodborne etiologies	2005	Incidence	Number	TUN	Tunisia	Eastern Mediterranean	All ages	10210961	1.84211e+06	1.35003e+06	2.40377e+06
All taxa	DIAR	All foodborne etiologies	2005	Incidence	Number	TUR	Turkey	Europe	<5 years	6473886	4.20022e+06	2.85377e+06	5.7079e+06
All taxa	DIAR	All foodborne etiologies	2005	Incidence	Number	TUR	Turkey	Europe	≥5 years	62493455	8.7306e+06	5.80601e+06	1.23773e+07
All taxa	DIAR	All foodborne etiologies	2005	Incidence	Number	TUR	Turkey	Europe	All ages	68967341	1.29308e+07	8.94709e+06	1.77001e+07
All taxa	DIAR	All foodborne etiologies	2005	Incidence	Number	TUV	Tuvalu	Western Pacific	<5 years	1148	340.496	239.309	450.792
All taxa	DIAR	All foodborne etiologies	2005	Incidence	Number	TUV	Tuvalu	Western Pacific	≥5 years	8734	1184.22	819.643	1672.08
All taxa	DIAR	All foodborne etiologies	2005	Incidence	Number	TUV	Tuvalu	Western Pacific	All ages	9882	1524.72	1104.13	2064.5
All taxa	DIAR	All foodborne etiologies	2005	Incidence	Number	TZA	Tanzania	Africa	<5 years	6816897	9.45083e+06	7.3906e+06	1.17346e+07
All taxa	DIAR	All foodborne etiologies	2005	Incidence	Number	TZA	Tanzania	Africa	≥5 years	31817216	2.40753e+07	1.77001e+07	3.2061e+07
All taxa	DIAR	All foodborne etiologies	2005	Incidence	Number	TZA	Tanzania	Africa	All ages	38634113	3.35262e+07	2.55771e+07	4.26969e+07
All taxa	DIAR	All foodborne etiologies	2005	Incidence	Number	UGA	Uganda	Africa	<5 years	5446588	1.05488e+07	8.06769e+06	1.33981e+07
All taxa	DIAR	All foodborne etiologies	2005	Incidence	Number	UGA	Uganda	Africa	≥5 years	22107859	1.76688e+07	1.3047e+07	2.36872e+07
All taxa	DIAR	All foodborne etiologies	2005	Incidence	Number	UGA	Uganda	Africa	All ages	27554447	2.82176e+07	2.15597e+07	3.59149e+07
All taxa	DIAR	All foodborne etiologies	2005	Incidence	Number	UKR	Ukraine	Europe	<5 years	1982162	651956	435874	948883
All taxa	DIAR	All foodborne etiologies	2005	Incidence	Number	UKR	Ukraine	Europe	≥5 years	45828079	1.40061e+06	930348	1.95922e+06
All taxa	DIAR	All foodborne etiologies	2005	Incidence	Number	UKR	Ukraine	Europe	All ages	47810241	2.05256e+06	1.42415e+06	2.83158e+06
All taxa	DIAR	All foodborne etiologies	2005	Incidence	Number	URY	Uruguay	Americas	<5 years	248074	71772.9	55637.6	92579.9
All taxa	DIAR	All foodborne etiologies	2005	Incidence	Number	URY	Uruguay	Americas	≥5 years	3036274	236332	188258	289431
All taxa	DIAR	All foodborne etiologies	2005	Incidence	Number	URY	Uruguay	Americas	All ages	3284348	308105	246557	375482
All taxa	DIAR	All foodborne etiologies	2005	Incidence	Number	USA	United States	Americas	<5 years	19802783	6.43004e+06	4.9845e+06	8.29411e+06
All taxa	DIAR	All foodborne etiologies	2005	Incidence	Number	USA	United States	Americas	≥5 years	274437620	2.11726e+07	1.68658e+07	2.59297e+07
All taxa	DIAR	All foodborne etiologies	2005	Incidence	Number	USA	United States	Americas	All ages	294240403	2.76027e+07	2.20887e+07	3.36389e+07
All taxa	DIAR	All foodborne etiologies	2005	Incidence	Number	UZB	Uzbekistan	Europe	<5 years	2527147	451305	328549	595133
All taxa	DIAR	All foodborne etiologies	2005	Incidence	Number	UZB	Uzbekistan	Europe	≥5 years	23664783	768457	501543	1.09316e+06
All taxa	DIAR	All foodborne etiologies	2005	Incidence	Number	UZB	Uzbekistan	Europe	All ages	26191930	1.21976e+06	854265	1.64306e+06
All taxa	DIAR	All foodborne etiologies	2005	Incidence	Number	VCT	Saint Vincent and the Grenadines	Americas	<5 years	9975	2513.38	1826.18	3462.97
All taxa	DIAR	All foodborne etiologies	2005	Incidence	Number	VCT	Saint Vincent and the Grenadines	Americas	≥5 years	102676	17515.8	12191.4	24573.9
All taxa	DIAR	All foodborne etiologies	2005	Incidence	Number	VCT	Saint Vincent and the Grenadines	Americas	All ages	112651	20029.1	14261.8	27353.3
All taxa	DIAR	All foodborne etiologies	2005	Incidence	Number	VEN	Venezuela	Americas	<5 years	2892317	1.34331e+06	915941	1.93377e+06
All taxa	DIAR	All foodborne etiologies	2005	Incidence	Number	VEN	Venezuela	Americas	≥5 years	23671063	3.20884e+06	2.12876e+06	4.63238e+06
All taxa	DIAR	All foodborne etiologies	2005	Incidence	Number	VEN	Venezuela	Americas	All ages	26563380	4.55215e+06	3.10237e+06	6.59269e+06
All taxa	DIAR	All foodborne etiologies	2005	Incidence	Number	VNM	Vietnam	Western Pacific	<5 years	6925611	4.91634e+06	3.44088e+06	6.73293e+06
All taxa	DIAR	All foodborne etiologies	2005	Incidence	Number	VNM	Vietnam	Western Pacific	≥5 years	73795836	1.06202e+07	6.92296e+06	1.56543e+07
All taxa	DIAR	All foodborne etiologies	2005	Incidence	Number	VNM	Vietnam	Western Pacific	All ages	80721447	1.55366e+07	1.05599e+07	2.17598e+07
All taxa	DIAR	All foodborne etiologies	2005	Incidence	Number	VUT	Vanuatu	Western Pacific	<5 years	30064	21015.4	14872.8	27851.2
All taxa	DIAR	All foodborne etiologies	2005	Incidence	Number	VUT	Vanuatu	Western Pacific	≥5 years	178154	41910.3	28424.5	59864.6
All taxa	DIAR	All foodborne etiologies	2005	Incidence	Number	VUT	Vanuatu	Western Pacific	All ages	208218	62925.7	44378.2	85729
All taxa	DIAR	All foodborne etiologies	2005	Incidence	Number	WPR	Western Pacific Region	Western Pacific	<5 years	115993581	4.3499e+07	3.28113e+07	5.44773e+07
All taxa	DIAR	All foodborne etiologies	2005	Incidence	Number	WPR	Western Pacific Region	Western Pacific	≥5 years	1618199600	9.06093e+07	6.90603e+07	1.17329e+08
All taxa	DIAR	All foodborne etiologies	2005	Incidence	Number	WPR	Western Pacific Region	Western Pacific	All ages	1734193181	1.34108e+08	1.04647e+08	1.69946e+08
All taxa	DIAR	All foodborne etiologies	2005	Incidence	Number	WSM	Samoa	Western Pacific	<5 years	26102	10240.6	7133.86	14037.8
All taxa	DIAR	All foodborne etiologies	2005	Incidence	Number	WSM	Samoa	Western Pacific	≥5 years	160527	30759.4	19902.6	46238.8
All taxa	DIAR	All foodborne etiologies	2005	Incidence	Number	WSM	Samoa	Western Pacific	All ages	186629	40999.9	28038.7	58477.7
All taxa	DIAR	All foodborne etiologies	2005	Incidence	Number	YEM	Yemen	Eastern Mediterranean	<5 years	3848696	6.89107e+06	5.02765e+06	9.4241e+06
All taxa	DIAR	All foodborne etiologies	2005	Incidence	Number	YEM	Yemen	Eastern Mediterranean	≥5 years	18570402	5.95584e+06	3.93598e+06	8.85708e+06
All taxa	DIAR	All foodborne etiologies	2005	Incidence	Number	YEM	Yemen	Eastern Mediterranean	All ages	22419098	1.28469e+07	9.29381e+06	1.80286e+07
All taxa	DIAR	All foodborne etiologies	2005	Incidence	Number	ZAF	South Africa	Africa	<5 years	4842496	5.63168e+06	4.05752e+06	7.45302e+06
All taxa	DIAR	All foodborne etiologies	2005	Incidence	Number	ZAF	South Africa	Africa	≥5 years	44399670	4.11585e+07	2.93674e+07	5.60857e+07
All taxa	DIAR	All foodborne etiologies	2005	Incidence	Number	ZAF	South Africa	Africa	All ages	49242166	4.67902e+07	3.44356e+07	6.26192e+07
All taxa	DIAR	All foodborne etiologies	2005	Incidence	Number	ZMB	Zambia	Africa	<5 years	2135940	4.53119e+06	3.4723e+06	5.8844e+06
All taxa	DIAR	All foodborne etiologies	2005	Incidence	Number	ZMB	Zambia	Africa	≥5 years	9380845	7.75315e+06	5.69914e+06	1.04034e+07
All taxa	DIAR	All foodborne etiologies	2005	Incidence	Number	ZMB	Zambia	Africa	All ages	11516785	1.22843e+07	9.44854e+06	1.60519e+07
All taxa	DIAR	All foodborne etiologies	2005	Incidence	Number	ZWE	Zimbabwe	Africa	<5 years	2020419	2.14716e+06	1.55336e+06	2.86927e+06
All taxa	DIAR	All foodborne etiologies	2005	Incidence	Number	ZWE	Zimbabwe	Africa	≥5 years	10405853	7.00468e+06	5.06673e+06	9.45558e+06
All taxa	DIAR	All foodborne etiologies	2005	Incidence	Number	ZWE	Zimbabwe	Africa	All ages	12426272	9.15185e+06	6.74106e+06	1.21392e+07
All taxa	DIAR	All foodborne etiologies	2005	Incidence	Rate per 100,000	AFG	Afghanistan	Eastern Mediterranean	<5 years	4747279	121549	89669.6	165067
All taxa	DIAR	All foodborne etiologies	2005	Incidence	Rate per 100,000	AFG	Afghanistan	Eastern Mediterranean	≥5 years	19104246	20356.2	12514.8	31263.4
All taxa	DIAR	All foodborne etiologies	2005	Incidence	Rate per 100,000	AFG	Afghanistan	Eastern Mediterranean	All ages	23851525	40497	29304.2	56698.1
All taxa	DIAR	All foodborne etiologies	2005	Incidence	Rate per 100,000	AFR	African Region	Africa	<5 years	129048085	190269	152683	230411
All taxa	DIAR	All foodborne etiologies	2005	Incidence	Rate per 100,000	AFR	African Region	Africa	≥5 years	631499062	76089.6	59405.4	97426.9
All taxa	DIAR	All foodborne etiologies	2005	Incidence	Rate per 100,000	AFR	African Region	Africa	All ages	760547147	95463.4	77017.6	117686
All taxa	DIAR	All foodborne etiologies	2005	Incidence	Rate per 100,000	AGO	Angola	Africa	<5 years	3483810	226152	169354	301540
All taxa	DIAR	All foodborne etiologies	2005	Incidence	Rate per 100,000	AGO	Angola	Africa	≥5 years	15454859	60301.7	41916.2	86415.4
All taxa	DIAR	All foodborne etiologies	2005	Incidence	Rate per 100,000	AGO	Angola	Africa	All ages	18938669	90810.2	66460.3	122875
All taxa	DIAR	All foodborne etiologies	2005	Incidence	Rate per 100,000	ALB	Albania	Europe	<5 years	231634	22322.5	14988.4	30938.2
All taxa	DIAR	All foodborne etiologies	2005	Incidence	Rate per 100,000	ALB	Albania	Europe	≥5 years	2856512	1115.41	656.429	1663.13
All taxa	DIAR	All foodborne etiologies	2005	Incidence	Rate per 100,000	ALB	Albania	Europe	All ages	3088146	2706.1	1803.16	3847.78
All taxa	DIAR	All foodborne etiologies	2005	Incidence	Rate per 100,000	AMR	Region of the Americas	Americas	<5 years	76132371	51323.4	40258.2	63912.7
All taxa	DIAR	All foodborne etiologies	2005	Incidence	Rate per 100,000	AMR	Region of the Americas	Americas	≥5 years	797906717	13419.5	10564	16843.2
All taxa	DIAR	All foodborne etiologies	2005	Incidence	Rate per 100,000	AMR	Region of the Americas	Americas	All ages	874039088	16721.1	13476.3	20486.6
All taxa	DIAR	All foodborne etiologies	2005	Incidence	Rate per 100,000	AND	Andorra	Europe	<5 years	3708	39692.9	31680.8	49962.9
All taxa	DIAR	All foodborne etiologies	2005	Incidence	Rate per 100,000	AND	Andorra	Europe	≥5 years	72886	7165.91	5745.92	8828.04
All taxa	DIAR	All foodborne etiologies	2005	Incidence	Rate per 100,000	AND	Andorra	Europe	All ages	76594	8740.57	7094.9	10689.1
All taxa	DIAR	All foodborne etiologies	2005	Incidence	Rate per 100,000	ARE	United Arab Emirates	Eastern Mediterranean	<5 years	300045	30018.8	22440.5	41344.2
All taxa	DIAR	All foodborne etiologies	2005	Incidence	Rate per 100,000	ARE	United Arab Emirates	Eastern Mediterranean	≥5 years	4247255	7534.44	6018.69	9486.82
All taxa	DIAR	All foodborne etiologies	2005	Incidence	Rate per 100,000	ARE	United Arab Emirates	Eastern Mediterranean	All ages	4547300	9018.02	7151.58	11515.7
All taxa	DIAR	All foodborne etiologies	2005	Incidence	Rate per 100,000	ARG	Argentina	Americas	<5 years	3492391	81269.9	57591.4	114124
All taxa	DIAR	All foodborne etiologies	2005	Incidence	Rate per 100,000	ARG	Argentina	Americas	≥5 years	35521312	26600.2	18218.4	38152.9
All taxa	DIAR	All foodborne etiologies	2005	Incidence	Rate per 100,000	ARG	Argentina	Americas	All ages	39013703	31494.1	22222.6	44067.8
All taxa	DIAR	All foodborne etiologies	2005	Incidence	Rate per 100,000	ARM	Armenia	Europe	<5 years	178863	64201.3	46610.6	85510
All taxa	DIAR	All foodborne etiologies	2005	Incidence	Rate per 100,000	ARM	Armenia	Europe	≥5 years	2835520	6645.34	4372.05	9437.97
All taxa	DIAR	All foodborne etiologies	2005	Incidence	Rate per 100,000	ARM	Armenia	Europe	All ages	3014383	10060.5	7048.48	14013.2
All taxa	DIAR	All foodborne etiologies	2005	Incidence	Rate per 100,000	ATG	Antigua and Barbuda	Americas	<5 years	6638	26055.1	20197.6	33608.4
All taxa	DIAR	All foodborne etiologies	2005	Incidence	Rate per 100,000	ATG	Antigua and Barbuda	Americas	≥5 years	72506	7854.47	6256.74	9619.21
All taxa	DIAR	All foodborne etiologies	2005	Incidence	Rate per 100,000	ATG	Antigua and Barbuda	Americas	All ages	79144	9381	7507.04	11432.5
All taxa	DIAR	All foodborne etiologies	2005	Incidence	Rate per 100,000	AUS	Australia	Western Pacific	<5 years	1281710	28635.2	21562.3	38060.4
All taxa	DIAR	All foodborne etiologies	2005	Incidence	Rate per 100,000	AUS	Australia	Western Pacific	≥5 years	18880792	7475.07	5959.05	9217.85
All taxa	DIAR	All foodborne etiologies	2005	Incidence	Rate per 100,000	AUS	Australia	Western Pacific	All ages	20162502	8820.19	7038.57	10956.5
All taxa	DIAR	All foodborne etiologies	2005	Incidence	Rate per 100,000	AUT	Austria	Europe	<5 years	397724	39631.1	31631.6	49885.2
All taxa	DIAR	All foodborne etiologies	2005	Incidence	Rate per 100,000	AUT	Austria	Europe	≥5 years	7805055	7166.48	5746.38	8828.74
All taxa	DIAR	All foodborne etiologies	2005	Incidence	Rate per 100,000	AUT	Austria	Europe	All ages	8202779	8740.57	7094.9	10689.1
All taxa	DIAR	All foodborne etiologies	2005	Incidence	Rate per 100,000	AZE	Azerbaijan	Europe	<5 years	601926	64779	47152.3	85350.5
All taxa	DIAR	All foodborne etiologies	2005	Incidence	Rate per 100,000	AZE	Azerbaijan	Europe	≥5 years	7940150	5382.72	3516.97	7716.95
All taxa	DIAR	All foodborne etiologies	2005	Incidence	Rate per 100,000	AZE	Azerbaijan	Europe	All ages	8542076	9568.14	6938.84	13063.9
All taxa	DIAR	All foodborne etiologies	2005	Incidence	Rate per 100,000	BDI	Burundi	Africa	<5 years	1357902	220163	172081	271823
All taxa	DIAR	All foodborne etiologies	2005	Incidence	Rate per 100,000	BDI	Burundi	Africa	≥5 years	6093747	84001.4	61396.4	112907
All taxa	DIAR	All foodborne etiologies	2005	Incidence	Rate per 100,000	BDI	Burundi	Africa	All ages	7451649	108814	83854.2	137969
All taxa	DIAR	All foodborne etiologies	2005	Incidence	Rate per 100,000	BEL	Belgium	Europe	<5 years	574860	34917.8	27869.6	43952.3
All taxa	DIAR	All foodborne etiologies	2005	Incidence	Rate per 100,000	BEL	Belgium	Europe	≥5 years	9871149	7216.11	5786.18	8889.89
All taxa	DIAR	All foodborne etiologies	2005	Incidence	Rate per 100,000	BEL	Belgium	Europe	All ages	10446009	8740.57	7094.9	10689.1
All taxa	DIAR	All foodborne etiologies	2005	Incidence	Rate per 100,000	BEN	Benin	Africa	<5 years	1442381	137294	107827	172523
All taxa	DIAR	All foodborne etiologies	2005	Incidence	Rate per 100,000	BEN	Benin	Africa	≥5 years	6841614	70616.3	53349.1	90593.6
All taxa	DIAR	All foodborne etiologies	2005	Incidence	Rate per 100,000	BEN	Benin	Africa	All ages	8283995	82225.9	64350.7	102867
All taxa	DIAR	All foodborne etiologies	2005	Incidence	Rate per 100,000	BFA	Burkina Faso	Africa	<5 years	2484025	202194	151293	255985
All taxa	DIAR	All foodborne etiologies	2005	Incidence	Rate per 100,000	BFA	Burkina Faso	Africa	≥5 years	11229580	68406.1	48399.3	92727.6
All taxa	DIAR	All foodborne etiologies	2005	Incidence	Rate per 100,000	BFA	Burkina Faso	Africa	All ages	13713605	92639.8	68237.7	119139
All taxa	DIAR	All foodborne etiologies	2005	Incidence	Rate per 100,000	BGD	Bangladesh	South-East Asia	<5 years	18330530	81336.4	61525.6	101429
All taxa	DIAR	All foodborne etiologies	2005	Incidence	Rate per 100,000	BGD	Bangladesh	South-East Asia	≥5 years	125512028	41082.3	30188.9	53520
All taxa	DIAR	All foodborne etiologies	2005	Incidence	Rate per 100,000	BGD	Bangladesh	South-East Asia	All ages	143842558	46212.1	34262.8	58674.8
All taxa	DIAR	All foodborne etiologies	2005	Incidence	Rate per 100,000	BGR	Bulgaria	Europe	<5 years	330978	10067.1	6962.65	14178.8
All taxa	DIAR	All foodborne etiologies	2005	Incidence	Rate per 100,000	BGR	Bulgaria	Europe	≥5 years	7391962	418.288	259.098	615.614
All taxa	DIAR	All foodborne etiologies	2005	Incidence	Rate per 100,000	BGR	Bulgaria	Europe	All ages	7722940	831.803	569.6	1172.45
All taxa	DIAR	All foodborne etiologies	2005	Incidence	Rate per 100,000	BHR	Bahrain	Eastern Mediterranean	<5 years	75064	23795.8	17788.6	32773.5
All taxa	DIAR	All foodborne etiologies	2005	Incidence	Rate per 100,000	BHR	Bahrain	Eastern Mediterranean	≥5 years	826728	7676.25	6131.96	9665.38
All taxa	DIAR	All foodborne etiologies	2005	Incidence	Rate per 100,000	BHR	Bahrain	Eastern Mediterranean	All ages	901792	9018.02	7151.58	11515.7
All taxa	DIAR	All foodborne etiologies	2005	Incidence	Rate per 100,000	BHS	Bahamas	Americas	<5 years	27103	27566	21368.9	35557.4
All taxa	DIAR	All foodborne etiologies	2005	Incidence	Rate per 100,000	BHS	Bahamas	Americas	≥5 years	314782	7815.25	6225.5	9571.18
All taxa	DIAR	All foodborne etiologies	2005	Incidence	Rate per 100,000	BHS	Bahamas	Americas	All ages	341885	9381	7507.04	11432.5
All taxa	DIAR	All foodborne etiologies	2005	Incidence	Rate per 100,000	BIH	Bosnia and Herzegovina	Europe	<5 years	203322	24082	16478.7	32643.1
All taxa	DIAR	All foodborne etiologies	2005	Incidence	Rate per 100,000	BIH	Bosnia and Herzegovina	Europe	≥5 years	3908436	937.114	579.353	1372.4
All taxa	DIAR	All foodborne etiologies	2005	Incidence	Rate per 100,000	BIH	Bosnia and Herzegovina	Europe	All ages	4111758	2081.61	1436.79	2873.08
All taxa	DIAR	All foodborne etiologies	2005	Incidence	Rate per 100,000	BLR	Belarus	Europe	<5 years	445447	44596.2	31743.1	59173.8
All taxa	DIAR	All foodborne etiologies	2005	Incidence	Rate per 100,000	BLR	Belarus	Europe	≥5 years	9256333	3490.73	2333.45	4918.93
All taxa	DIAR	All foodborne etiologies	2005	Incidence	Rate per 100,000	BLR	Belarus	Europe	All ages	9701780	5378.04	3843.38	7364.46
All taxa	DIAR	All foodborne etiologies	2005	Incidence	Rate per 100,000	BLZ	Belize	Americas	<5 years	36985	27947.9	20732.5	38246.4
All taxa	DIAR	All foodborne etiologies	2005	Incidence	Rate per 100,000	BLZ	Belize	Americas	≥5 years	238692	17138.6	11642.9	24110.7
All taxa	DIAR	All foodborne etiologies	2005	Incidence	Rate per 100,000	BLZ	Belize	Americas	All ages	275677	18588.8	13216.8	25498.1
All taxa	DIAR	All foodborne etiologies	2005	Incidence	Rate per 100,000	BOL	Bolivia	Americas	<5 years	1179221	114800	78452.9	150430
All taxa	DIAR	All foodborne etiologies	2005	Incidence	Rate per 100,000	BOL	Bolivia	Americas	≥5 years	8102543	14170.7	9740.45	20519.7
All taxa	DIAR	All foodborne etiologies	2005	Incidence	Rate per 100,000	BOL	Bolivia	Americas	All ages	9281764	26955.3	19346.9	35874.7
All taxa	DIAR	All foodborne etiologies	2005	Incidence	Rate per 100,000	BRA	Brazil	Americas	<5 years	16094938	41995.5	28598	59452.3
All taxa	DIAR	All foodborne etiologies	2005	Incidence	Rate per 100,000	BRA	Brazil	Americas	≥5 years	167595923	13843	9316.17	20058.3
All taxa	DIAR	All foodborne etiologies	2005	Incidence	Rate per 100,000	BRA	Brazil	Americas	All ages	183690861	16309.7	11221.4	22765.5
All taxa	DIAR	All foodborne etiologies	2005	Incidence	Rate per 100,000	BRB	Barbados	Americas	<5 years	19070	30714.5	23809.6	39618.7
All taxa	DIAR	All foodborne etiologies	2005	Incidence	Rate per 100,000	BRB	Barbados	Americas	≥5 years	248960	7746.88	6171.03	9487.44
All taxa	DIAR	All foodborne etiologies	2005	Incidence	Rate per 100,000	BRB	Barbados	Americas	All ages	268030	9381	7507.04	11432.5
All taxa	DIAR	All foodborne etiologies	2005	Incidence	Rate per 100,000	BRN	Brunei	Western Pacific	<5 years	31415	20626.7	15531.9	27415.9
All taxa	DIAR	All foodborne etiologies	2005	Incidence	Rate per 100,000	BRN	Brunei	Western Pacific	≥5 years	324561	7677.42	6120.37	9467.39
All taxa	DIAR	All foodborne etiologies	2005	Incidence	Rate per 100,000	BRN	Brunei	Western Pacific	All ages	355976	8820.19	7038.57	10956.5
All taxa	DIAR	All foodborne etiologies	2005	Incidence	Rate per 100,000	BTN	Bhutan	South-East Asia	<5 years	67279	85890.8	63477.4	111413
All taxa	DIAR	All foodborne etiologies	2005	Incidence	Rate per 100,000	BTN	Bhutan	South-East Asia	≥5 years	589615	32544	24287.4	43841.1
All taxa	DIAR	All foodborne etiologies	2005	Incidence	Rate per 100,000	BTN	Bhutan	South-East Asia	All ages	656894	38007.8	29104.1	49814.8
All taxa	DIAR	All foodborne etiologies	2005	Incidence	Rate per 100,000	BWA	Botswana	Africa	<5 years	226675	136581	103294	175772
All taxa	DIAR	All foodborne etiologies	2005	Incidence	Rate per 100,000	BWA	Botswana	Africa	≥5 years	1596366	82985.3	60192.4	112368
All taxa	DIAR	All foodborne etiologies	2005	Incidence	Rate per 100,000	BWA	Botswana	Africa	All ages	1823041	89649.3	66622.9	118049
All taxa	DIAR	All foodborne etiologies	2005	Incidence	Rate per 100,000	CAF	Central African Republic	Africa	<5 years	732440	211525	152900	275001
All taxa	DIAR	All foodborne etiologies	2005	Incidence	Rate per 100,000	CAF	Central African Republic	Africa	≥5 years	3506404	53674.8	36744.1	73715.8
All taxa	DIAR	All foodborne etiologies	2005	Incidence	Rate per 100,000	CAF	Central African Republic	Africa	All ages	4238844	80950.2	57603.6	105629
All taxa	DIAR	All foodborne etiologies	2005	Incidence	Rate per 100,000	CAN	Canada	Americas	<5 years	1719715	41023.7	31801.1	52916.5
All taxa	DIAR	All foodborne etiologies	2005	Incidence	Rate per 100,000	CAN	Canada	Americas	≥5 years	30563768	7600.58	6054.49	9308.27
All taxa	DIAR	All foodborne etiologies	2005	Incidence	Rate per 100,000	CAN	Canada	Americas	All ages	32283483	9381	7507.04	11432.5
All taxa	DIAR	All foodborne etiologies	2005	Incidence	Rate per 100,000	CHE	Switzerland	Europe	<5 years	365359	38971.2	31104.8	49054.5
All taxa	DIAR	All foodborne etiologies	2005	Incidence	Rate per 100,000	CHE	Switzerland	Europe	≥5 years	7044435	7172.66	5751.34	8836.37
All taxa	DIAR	All foodborne etiologies	2005	Incidence	Rate per 100,000	CHE	Switzerland	Europe	All ages	7409794	8740.57	7094.9	10689.1
All taxa	DIAR	All foodborne etiologies	2005	Incidence	Rate per 100,000	CHL	Chile	Americas	<5 years	1205239	29496.9	22865.6	38048
All taxa	DIAR	All foodborne etiologies	2005	Incidence	Rate per 100,000	CHL	Chile	Americas	≥5 years	15062896	7771.45	6190.61	9517.54
All taxa	DIAR	All foodborne etiologies	2005	Incidence	Rate per 100,000	CHL	Chile	Americas	All ages	16268135	9381	7507.04	11432.5
All taxa	DIAR	All foodborne etiologies	2005	Incidence	Rate per 100,000	CHN	China	Western Pacific	<5 years	80890572	20331.3	14146.1	27872.2
All taxa	DIAR	All foodborne etiologies	2005	Incidence	Rate per 100,000	CHN	China	Western Pacific	≥5 years	1224994395	3373.95	2357.26	4815.85
All taxa	DIAR	All foodborne etiologies	2005	Incidence	Rate per 100,000	CHN	China	Western Pacific	All ages	1305884967	4424.34	3183.36	6217.49
All taxa	DIAR	All foodborne etiologies	2005	Incidence	Rate per 100,000	CIV	Cote d'Ivoire	Africa	<5 years	3590792	164088	125795	207395
All taxa	DIAR	All foodborne etiologies	2005	Incidence	Rate per 100,000	CIV	Cote d'Ivoire	Africa	≥5 years	16239493	58830.5	43964.4	77193.5
All taxa	DIAR	All foodborne etiologies	2005	Incidence	Rate per 100,000	CIV	Cote d'Ivoire	Africa	All ages	19830285	77890	61159.8	98438.2
All taxa	DIAR	All foodborne etiologies	2005	Incidence	Rate per 100,000	CMR	Cameroon	Africa	<5 years	2882382	216151	162219	275216
All taxa	DIAR	All foodborne etiologies	2005	Incidence	Rate per 100,000	CMR	Cameroon	Africa	≥5 years	13957825	70645.5	51498.3	95553
All taxa	DIAR	All foodborne etiologies	2005	Incidence	Rate per 100,000	CMR	Cameroon	Africa	All ages	16840207	95550.3	71210	122685
All taxa	DIAR	All foodborne etiologies	2005	Incidence	Rate per 100,000	COD	Democratic Republic of Congo	Africa	<5 years	10641578	216896	171604	265366
All taxa	DIAR	All foodborne etiologies	2005	Incidence	Rate per 100,000	COD	Democratic Republic of Congo	Africa	≥5 years	47223807	51310.5	38551.4	69380.6
All taxa	DIAR	All foodborne etiologies	2005	Incidence	Rate per 100,000	COD	Democratic Republic of Congo	Africa	All ages	57865385	81762.1	64727.6	101139
All taxa	DIAR	All foodborne etiologies	2005	Incidence	Rate per 100,000	COG	Congo	Africa	<5 years	575471	197274	150995	246750
All taxa	DIAR	All foodborne etiologies	2005	Incidence	Rate per 100,000	COG	Congo	Africa	≥5 years	3051082	63228.2	47592	81226.6
All taxa	DIAR	All foodborne etiologies	2005	Incidence	Rate per 100,000	COG	Congo	Africa	All ages	3626553	84498.9	66067.1	105801
All taxa	DIAR	All foodborne etiologies	2005	Incidence	Rate per 100,000	COK	Cook Islands	Western Pacific	<5 years	1499	18341.6	13811.2	24378.7
All taxa	DIAR	All foodborne etiologies	2005	Incidence	Rate per 100,000	COK	Cook Islands	Western Pacific	≥5 years	13605	7771.13	6195.07	9582.94
All taxa	DIAR	All foodborne etiologies	2005	Incidence	Rate per 100,000	COK	Cook Islands	Western Pacific	All ages	15104	8820.19	7038.57	10956.5
All taxa	DIAR	All foodborne etiologies	2005	Incidence	Rate per 100,000	COL	Colombia	Americas	<5 years	4196913	63010.4	42747.4	85449.6
All taxa	DIAR	All foodborne etiologies	2005	Incidence	Rate per 100,000	COL	Colombia	Americas	≥5 years	37647488	16526.8	10825.1	24020.9
All taxa	DIAR	All foodborne etiologies	2005	Incidence	Rate per 100,000	COL	Colombia	Americas	All ages	41844401	21189	14586.1	29990.2
All taxa	DIAR	All foodborne etiologies	2005	Incidence	Rate per 100,000	COM	Comoros	Africa	<5 years	92854	190633	150840	238294
All taxa	DIAR	All foodborne etiologies	2005	Incidence	Rate per 100,000	COM	Comoros	Africa	≥5 years	493799	72279.7	54306.3	95930
All taxa	DIAR	All foodborne etiologies	2005	Incidence	Rate per 100,000	COM	Comoros	Africa	All ages	586653	91012.4	70667.1	115559
All taxa	DIAR	All foodborne etiologies	2005	Incidence	Rate per 100,000	CPV	Cape Verde	Africa	<5 years	56478	63281.6	46579.3	84710
All taxa	DIAR	All foodborne etiologies	2005	Incidence	Rate per 100,000	CPV	Cape Verde	Africa	≥5 years	425808	48101.5	32947.2	66362.6
All taxa	DIAR	All foodborne etiologies	2005	Incidence	Rate per 100,000	CPV	Cape Verde	Africa	All ages	482286	49879.2	34643.3	67314.9
All taxa	DIAR	All foodborne etiologies	2005	Incidence	Rate per 100,000	CRI	Costa Rica	Americas	<5 years	373622	43055.2	30497.2	59257.8
All taxa	DIAR	All foodborne etiologies	2005	Incidence	Rate per 100,000	CRI	Costa Rica	Americas	≥5 years	3856765	16898	12464.3	22982.7
All taxa	DIAR	All foodborne etiologies	2005	Incidence	Rate per 100,000	CRI	Costa Rica	Americas	All ages	4230387	19208.2	14430.5	25718.7
All taxa	DIAR	All foodborne etiologies	2005	Incidence	Rate per 100,000	CUB	Cuba	Americas	<5 years	693459	29910.7	19104.7	43941.9
All taxa	DIAR	All foodborne etiologies	2005	Incidence	Rate per 100,000	CUB	Cuba	Americas	≥5 years	10559044	16181	10553.9	23007.2
All taxa	DIAR	All foodborne etiologies	2005	Incidence	Rate per 100,000	CUB	Cuba	Americas	All ages	11252503	17027.2	11402.6	24101.5
All taxa	DIAR	All foodborne etiologies	2005	Incidence	Rate per 100,000	CYP	Cyprus	Europe	<5 years	61056	32322.8	25798.4	40685.9
All taxa	DIAR	All foodborne etiologies	2005	Incidence	Rate per 100,000	CYP	Cyprus	Europe	≥5 years	965967	7250.01	5813.36	8931.65
All taxa	DIAR	All foodborne etiologies	2005	Incidence	Rate per 100,000	CYP	Cyprus	Europe	All ages	1027023	8740.57	7094.9	10689.1
All taxa	DIAR	All foodborne etiologies	2005	Incidence	Rate per 100,000	CZE	Czechia	Europe	<5 years	463525	42574.2	33980.6	53589.7
All taxa	DIAR	All foodborne etiologies	2005	Incidence	Rate per 100,000	CZE	Czechia	Europe	≥5 years	9806282	7141.32	5726.21	8797.75
All taxa	DIAR	All foodborne etiologies	2005	Incidence	Rate per 100,000	CZE	Czechia	Europe	All ages	10269807	8740.57	7094.9	10689.1
All taxa	DIAR	All foodborne etiologies	2005	Incidence	Rate per 100,000	DEU	Germany	Europe	<5 years	3740637	42163.3	33652.6	53072.5
All taxa	DIAR	All foodborne etiologies	2005	Incidence	Rate per 100,000	DEU	Germany	Europe	≥5 years	78336566	7144.61	5728.85	8801.81
All taxa	DIAR	All foodborne etiologies	2005	Incidence	Rate per 100,000	DEU	Germany	Europe	All ages	82077203	8740.57	7094.9	10689.1
All taxa	DIAR	All foodborne etiologies	2005	Incidence	Rate per 100,000	DJI	Djibouti	Eastern Mediterranean	<5 years	120141	114595	86437.2	149171
All taxa	DIAR	All foodborne etiologies	2005	Incidence	Rate per 100,000	DJI	Djibouti	Eastern Mediterranean	≥5 years	712235	58505.5	43910.6	77415.1
All taxa	DIAR	All foodborne etiologies	2005	Incidence	Rate per 100,000	DJI	Djibouti	Eastern Mediterranean	All ages	832376	66601.2	51203.8	85002.6
All taxa	DIAR	All foodborne etiologies	2005	Incidence	Rate per 100,000	DMA	Dominica	Americas	<5 years	5540	21468	14806.6	31634
All taxa	DIAR	All foodborne etiologies	2005	Incidence	Rate per 100,000	DMA	Dominica	Americas	≥5 years	63155	15276.3	10491.9	21736.6
All taxa	DIAR	All foodborne etiologies	2005	Incidence	Rate per 100,000	DMA	Dominica	Americas	All ages	68695	15775.6	11192.9	22047.1
All taxa	DIAR	All foodborne etiologies	2005	Incidence	Rate per 100,000	DNK	Denmark	Europe	<5 years	328050	31698.3	25299.9	39899.8
All taxa	DIAR	All foodborne etiologies	2005	Incidence	Rate per 100,000	DNK	Denmark	Europe	≥5 years	5083449	7259.04	5820.61	8942.79
All taxa	DIAR	All foodborne etiologies	2005	Incidence	Rate per 100,000	DNK	Denmark	Europe	All ages	5411499	8740.57	7094.9	10689.1
All taxa	DIAR	All foodborne etiologies	2005	Incidence	Rate per 100,000	DOM	Dominican Republic	Americas	<5 years	1030460	76105.3	56867.5	98124.7
All taxa	DIAR	All foodborne etiologies	2005	Incidence	Rate per 100,000	DOM	Dominican Republic	Americas	≥5 years	8135402	19853.9	13781.3	27264
All taxa	DIAR	All foodborne etiologies	2005	Incidence	Rate per 100,000	DOM	Dominican Republic	Americas	All ages	9165862	26177.9	19272.4	34126.8
All taxa	DIAR	All foodborne etiologies	2005	Incidence	Rate per 100,000	DZA	Algeria	Africa	<5 years	3004625	79079	60578.7	100860
All taxa	DIAR	All foodborne etiologies	2005	Incidence	Rate per 100,000	DZA	Algeria	Africa	≥5 years	29858707	14424.1	10221.3	20217.9
All taxa	DIAR	All foodborne etiologies	2005	Incidence	Rate per 100,000	DZA	Algeria	Africa	All ages	32863332	20335.3	15325.5	26662.5
All taxa	DIAR	All foodborne etiologies	2005	Incidence	Rate per 100,000	ECU	Ecuador	Americas	<5 years	1576747	117861	89401.6	153017
All taxa	DIAR	All foodborne etiologies	2005	Incidence	Rate per 100,000	ECU	Ecuador	Americas	≥5 years	12150203	28279.6	21138.8	38684.6
All taxa	DIAR	All foodborne etiologies	2005	Incidence	Rate per 100,000	ECU	Ecuador	Americas	All ages	13726950	38569.4	29316.9	50390.9
All taxa	DIAR	All foodborne etiologies	2005	Incidence	Rate per 100,000	EGY	Egypt	Eastern Mediterranean	<5 years	9929821	110379	82048	142488
All taxa	DIAR	All foodborne etiologies	2005	Incidence	Rate per 100,000	EGY	Egypt	Eastern Mediterranean	≥5 years	70359444	14576.1	9613.88	21053.3
All taxa	DIAR	All foodborne etiologies	2005	Incidence	Rate per 100,000	EGY	Egypt	Eastern Mediterranean	All ages	80289265	26424.6	18894.7	34810.4
All taxa	DIAR	All foodborne etiologies	2005	Incidence	Rate per 100,000	EMR	Eastern Mediterranean Region	Eastern Mediterranean	<5 years	73476712	145330	110159	186794
All taxa	DIAR	All foodborne etiologies	2005	Incidence	Rate per 100,000	EMR	Eastern Mediterranean Region	Eastern Mediterranean	≥5 years	473995744	35843.2	25791.3	48345.3
All taxa	DIAR	All foodborne etiologies	2005	Incidence	Rate per 100,000	EMR	Eastern Mediterranean Region	Eastern Mediterranean	All ages	547472456	50537.4	38272.9	64767.3
All taxa	DIAR	All foodborne etiologies	2005	Incidence	Rate per 100,000	ERI	Eritrea	Africa	<5 years	421417	202518	156571	255168
All taxa	DIAR	All foodborne etiologies	2005	Incidence	Rate per 100,000	ERI	Eritrea	Africa	≥5 years	2209751	99563.2	74923.4	132186
All taxa	DIAR	All foodborne etiologies	2005	Incidence	Rate per 100,000	ERI	Eritrea	Africa	All ages	2631168	116053	90186.2	147198
All taxa	DIAR	All foodborne etiologies	2005	Incidence	Rate per 100,000	ESP	Spain	Europe	<5 years	2189223	38274.5	30548.8	48177.6
All taxa	DIAR	All foodborne etiologies	2005	Incidence	Rate per 100,000	ESP	Spain	Europe	≥5 years	41416363	7179.44	5756.78	8844.72
All taxa	DIAR	All foodborne etiologies	2005	Incidence	Rate per 100,000	ESP	Spain	Europe	All ages	43605586	8740.57	7094.9	10689.1
All taxa	DIAR	All foodborne etiologies	2005	Incidence	Rate per 100,000	EST	Estonia	Europe	<5 years	65700	39745.7	31723	50029.3
All taxa	DIAR	All foodborne etiologies	2005	Incidence	Rate per 100,000	EST	Estonia	Europe	≥5 years	1293233	7165.42	5745.54	8827.45
All taxa	DIAR	All foodborne etiologies	2005	Incidence	Rate per 100,000	EST	Estonia	Europe	All ages	1358933	8740.57	7094.9	10689.1
All taxa	DIAR	All foodborne etiologies	2005	Incidence	Rate per 100,000	ETH	Ethiopia	Africa	<5 years	14331179	224847	168973	289245
All taxa	DIAR	All foodborne etiologies	2005	Incidence	Rate per 100,000	ETH	Ethiopia	Africa	≥5 years	62881804	85643	61470.4	119430
All taxa	DIAR	All foodborne etiologies	2005	Incidence	Rate per 100,000	ETH	Ethiopia	Africa	All ages	77212983	111480	83057.5	148148
All taxa	DIAR	All foodborne etiologies	2005	Incidence	Rate per 100,000	EUR	European Region	Europe	<5 years	50767225	43901.5	35486.5	53009.4
All taxa	DIAR	All foodborne etiologies	2005	Incidence	Rate per 100,000	EUR	European Region	Europe	≥5 years	830257221	6884.76	5705.23	8359.93
All taxa	DIAR	All foodborne etiologies	2005	Incidence	Rate per 100,000	EUR	European Region	Europe	All ages	881024446	9017.77	7463.5	10870.9
All taxa	DIAR	All foodborne etiologies	2005	Incidence	Rate per 100,000	FIN	Finland	Europe	<5 years	283698	35469.3	28309.8	44646.5
All taxa	DIAR	All foodborne etiologies	2005	Incidence	Rate per 100,000	FIN	Finland	Europe	≥5 years	4952917	7209.58	5780.94	8881.85
All taxa	DIAR	All foodborne etiologies	2005	Incidence	Rate per 100,000	FIN	Finland	Europe	All ages	5236615	8740.57	7094.9	10689.1
All taxa	DIAR	All foodborne etiologies	2005	Incidence	Rate per 100,000	FJI	Fiji	Western Pacific	<5 years	99263	51176.9	36663.7	66300.9
All taxa	DIAR	All foodborne etiologies	2005	Incidence	Rate per 100,000	FJI	Fiji	Western Pacific	≥5 years	779125	17706.1	12635.7	24569.4
All taxa	DIAR	All foodborne etiologies	2005	Incidence	Rate per 100,000	FJI	Fiji	Western Pacific	All ages	878388	21488.5	15943.9	28446.5
All taxa	DIAR	All foodborne etiologies	2005	Incidence	Rate per 100,000	FRA	France	Europe	<5 years	3811144	30960.8	24711.3	38971.5
All taxa	DIAR	All foodborne etiologies	2005	Incidence	Rate per 100,000	FRA	France	Europe	≥5 years	57594604	7270.22	5829.57	8956.56
All taxa	DIAR	All foodborne etiologies	2005	Incidence	Rate per 100,000	FRA	France	Europe	All ages	61405748	8740.57	7094.9	10689.1
All taxa	DIAR	All foodborne etiologies	2005	Incidence	Rate per 100,000	FSM	Micronesia	Western Pacific	<5 years	14516	84239.8	61366.5	111182
All taxa	DIAR	All foodborne etiologies	2005	Incidence	Rate per 100,000	FSM	Micronesia	Western Pacific	≥5 years	97186	18858.9	12816.2	27242.6
All taxa	DIAR	All foodborne etiologies	2005	Incidence	Rate per 100,000	FSM	Micronesia	Western Pacific	All ages	111702	27355.3	19669	37211.3
All taxa	DIAR	All foodborne etiologies	2005	Incidence	Rate per 100,000	GAB	Gabon	Africa	<5 years	209209	137874	100467	185210
All taxa	DIAR	All foodborne etiologies	2005	Incidence	Rate per 100,000	GAB	Gabon	Africa	≥5 years	1232624	53354.8	37373.8	73945.5
All taxa	DIAR	All foodborne etiologies	2005	Incidence	Rate per 100,000	GAB	Gabon	Africa	All ages	1441833	65618.5	47858.1	89168.5
All taxa	DIAR	All foodborne etiologies	2005	Incidence	Rate per 100,000	GBR	United Kingdom	Europe	<5 years	3476771	33367.4	26632.2	42000.8
All taxa	DIAR	All foodborne etiologies	2005	Incidence	Rate per 100,000	GBR	United Kingdom	Europe	≥5 years	56895907	7235.69	5801.88	8914.01
All taxa	DIAR	All foodborne etiologies	2005	Incidence	Rate per 100,000	GBR	United Kingdom	Europe	All ages	60372678	8740.57	7094.9	10689.1
All taxa	DIAR	All foodborne etiologies	2005	Incidence	Rate per 100,000	GEO	Georgia	Europe	<5 years	239255	47621.7	33480.1	63818.1
All taxa	DIAR	All foodborne etiologies	2005	Incidence	Rate per 100,000	GEO	Georgia	Europe	≥5 years	3801660	6779.23	4372.33	9728.23
All taxa	DIAR	All foodborne etiologies	2005	Incidence	Rate per 100,000	GEO	Georgia	Europe	All ages	4040915	9197.44	6273.83	12781.9
All taxa	DIAR	All foodborne etiologies	2005	Incidence	Rate per 100,000	GHA	Ghana	Africa	<5 years	3393266	151597	111124	196905
All taxa	DIAR	All foodborne etiologies	2005	Incidence	Rate per 100,000	GHA	Ghana	Africa	≥5 years	18763911	59131.9	42364.8	81060.1
All taxa	DIAR	All foodborne etiologies	2005	Incidence	Rate per 100,000	GHA	Ghana	Africa	All ages	22157177	73292.5	53475.4	96382.4
All taxa	DIAR	All foodborne etiologies	2005	Incidence	Rate per 100,000	GIN	Guinea	Africa	<5 years	1564690	151770	117434	196724
All taxa	DIAR	All foodborne etiologies	2005	Incidence	Rate per 100,000	GIN	Guinea	Africa	≥5 years	7591057	72888.9	54982	96824.1
All taxa	DIAR	All foodborne etiologies	2005	Incidence	Rate per 100,000	GIN	Guinea	Africa	All ages	9155747	86369.5	67182.1	109446
All taxa	DIAR	All foodborne etiologies	2005	Incidence	Rate per 100,000	GLOBAL	Global	All WHO Member States	<5 years	637585530	106940	86134.2	130306
All taxa	DIAR	All foodborne etiologies	2005	Incidence	Rate per 100,000	GLOBAL	Global	All WHO Member States	≥5 years	5864041626	29602.3	23873.2	37039.9
All taxa	DIAR	All foodborne etiologies	2005	Incidence	Rate per 100,000	GLOBAL	Global	All WHO Member States	All ages	6501627156	37186.5	30532	44989.9
All taxa	DIAR	All foodborne etiologies	2005	Incidence	Rate per 100,000	GMB	Gambia	Africa	<5 years	284607	189363	143118	244618
All taxa	DIAR	All foodborne etiologies	2005	Incidence	Rate per 100,000	GMB	Gambia	Africa	≥5 years	1359025	71718.7	53261.3	96117.5
All taxa	DIAR	All foodborne etiologies	2005	Incidence	Rate per 100,000	GMB	Gambia	Africa	All ages	1643632	92089.7	69027.6	118199
All taxa	DIAR	All foodborne etiologies	2005	Incidence	Rate per 100,000	GNB	Guinea-Bissau	Africa	<5 years	232553	179443	129642	229840
All taxa	DIAR	All foodborne etiologies	2005	Incidence	Rate per 100,000	GNB	Guinea-Bissau	Africa	≥5 years	1132688	85611.1	61147.3	114121
All taxa	DIAR	All foodborne etiologies	2005	Incidence	Rate per 100,000	GNB	Guinea-Bissau	Africa	All ages	1365241	101594	74698.6	132208
All taxa	DIAR	All foodborne etiologies	2005	Incidence	Rate per 100,000	GNQ	Equatorial Guinea	Africa	<5 years	146153	176359	129586	230300
All taxa	DIAR	All foodborne etiologies	2005	Incidence	Rate per 100,000	GNQ	Equatorial Guinea	Africa	≥5 years	780386	61106.5	43831.6	82071.8
All taxa	DIAR	All foodborne etiologies	2005	Incidence	Rate per 100,000	GNQ	Equatorial Guinea	Africa	All ages	926539	79286.5	59654.5	103818
All taxa	DIAR	All foodborne etiologies	2005	Incidence	Rate per 100,000	GRC	Greece	Europe	<5 years	531893	39605.7	31611.3	49853.1
All taxa	DIAR	All foodborne etiologies	2005	Incidence	Rate per 100,000	GRC	Greece	Europe	≥5 years	10430982	7166.71	5746.57	8829.03
All taxa	DIAR	All foodborne etiologies	2005	Incidence	Rate per 100,000	GRC	Greece	Europe	All ages	10962875	8740.57	7094.9	10689.1
All taxa	DIAR	All foodborne etiologies	2005	Incidence	Rate per 100,000	GRD	Grenada	Americas	<5 years	9205	32681	20949.9	50356.5
All taxa	DIAR	All foodborne etiologies	2005	Incidence	Rate per 100,000	GRD	Grenada	Americas	≥5 years	100325	32790	22339.7	47125.1
All taxa	DIAR	All foodborne etiologies	2005	Incidence	Rate per 100,000	GRD	Grenada	Americas	All ages	109530	32780.9	22679.9	46341.5
All taxa	DIAR	All foodborne etiologies	2005	Incidence	Rate per 100,000	GTM	Guatemala	Americas	<5 years	1940118	72576	52826.1	97780.6
All taxa	DIAR	All foodborne etiologies	2005	Incidence	Rate per 100,000	GTM	Guatemala	Americas	≥5 years	11009428	37505.9	25319.2	51786.3
All taxa	DIAR	All foodborne etiologies	2005	Incidence	Rate per 100,000	GTM	Guatemala	Americas	All ages	12949546	42760.1	29674.8	58257.8
All taxa	DIAR	All foodborne etiologies	2005	Incidence	Rate per 100,000	GUY	Guyana	Americas	<5 years	85768	19411	15047.2	25038.2
All taxa	DIAR	All foodborne etiologies	2005	Incidence	Rate per 100,000	GUY	Guyana	Americas	≥5 years	676067	8108.56	6459.14	9930.39
All taxa	DIAR	All foodborne etiologies	2005	Incidence	Rate per 100,000	GUY	Guyana	Americas	All ages	761835	9381	7507.04	11432.5
All taxa	DIAR	All foodborne etiologies	2005	Incidence	Rate per 100,000	HND	Honduras	Americas	<5 years	1085532	51028.3	35032.2	69556.9
All taxa	DIAR	All foodborne etiologies	2005	Incidence	Rate per 100,000	HND	Honduras	Americas	≥5 years	6303308	26044.4	17927.1	36410.8
All taxa	DIAR	All foodborne etiologies	2005	Incidence	Rate per 100,000	HND	Honduras	Americas	All ages	7388840	29714.9	20740.4	40579.9
All taxa	DIAR	All foodborne etiologies	2005	Incidence	Rate per 100,000	HRV	Croatia	Europe	<5 years	202727	40877.4	32626.3	51453.9
All taxa	DIAR	All foodborne etiologies	2005	Incidence	Rate per 100,000	HRV	Croatia	Europe	≥5 years	4109860	7155.36	5737.47	8815.05
All taxa	DIAR	All foodborne etiologies	2005	Incidence	Rate per 100,000	HRV	Croatia	Europe	All ages	4312587	8740.57	7094.9	10689.1
All taxa	DIAR	All foodborne etiologies	2005	Incidence	Rate per 100,000	HTI	Haiti	Americas	<5 years	1209910	75933.3	54734.3	99721.1
All taxa	DIAR	All foodborne etiologies	2005	Incidence	Rate per 100,000	HTI	Haiti	Americas	≥5 years	7774193	24411.4	17328.7	33701.9
All taxa	DIAR	All foodborne etiologies	2005	Incidence	Rate per 100,000	HTI	Haiti	Americas	All ages	8984103	31350	23177.9	41863.8
All taxa	DIAR	All foodborne etiologies	2005	Incidence	Rate per 100,000	HUN	Hungary	Europe	<5 years	477843	40518.5	32339.8	51002.1
All taxa	DIAR	All foodborne etiologies	2005	Incidence	Rate per 100,000	HUN	Hungary	Europe	≥5 years	9598000	7158.49	5739.97	8818.9
All taxa	DIAR	All foodborne etiologies	2005	Incidence	Rate per 100,000	HUN	Hungary	Europe	All ages	10075843	8740.57	7094.9	10689.1
All taxa	DIAR	All foodborne etiologies	2005	Incidence	Rate per 100,000	IDN	Indonesia	South-East Asia	<5 years	22491261	129086	91723.5	181859
All taxa	DIAR	All foodborne etiologies	2005	Incidence	Rate per 100,000	IDN	Indonesia	South-East Asia	≥5 years	206844018	26442.8	18516.9	36682.4
All taxa	DIAR	All foodborne etiologies	2005	Incidence	Rate per 100,000	IDN	Indonesia	South-East Asia	All ages	229335279	36509.2	26462.3	50131.6
All taxa	DIAR	All foodborne etiologies	2005	Incidence	Rate per 100,000	IND	India	South-East Asia	<5 years	134670902	121309	92986.4	160086
All taxa	DIAR	All foodborne etiologies	2005	Incidence	Rate per 100,000	IND	India	South-East Asia	≥5 years	1010952620	68117.7	50530.5	89719.2
All taxa	DIAR	All foodborne etiologies	2005	Incidence	Rate per 100,000	IND	India	South-East Asia	All ages	1145623522	74370.4	56682.1	95525.4
All taxa	DIAR	All foodborne etiologies	2005	Incidence	Rate per 100,000	IRL	Ireland	Europe	<5 years	294858	26765.3	21362.7	33690.5
All taxa	DIAR	All foodborne etiologies	2005	Incidence	Rate per 100,000	IRL	Ireland	Europe	≥5 years	3812165	7346.42	5890.67	9050.43
All taxa	DIAR	All foodborne etiologies	2005	Incidence	Rate per 100,000	IRL	Ireland	Europe	All ages	4107023	8740.57	7094.9	10689.1
All taxa	DIAR	All foodborne etiologies	2005	Incidence	Rate per 100,000	IRN	Iran	Eastern Mediterranean	<5 years	5477711	55804.7	39468.9	74211.5
All taxa	DIAR	All foodborne etiologies	2005	Incidence	Rate per 100,000	IRN	Iran	Eastern Mediterranean	≥5 years	65549184	14465.6	9912.8	20523.4
All taxa	DIAR	All foodborne etiologies	2005	Incidence	Rate per 100,000	IRN	Iran	Eastern Mediterranean	All ages	71026895	17653.7	12393.4	24057.8
All taxa	DIAR	All foodborne etiologies	2005	Incidence	Rate per 100,000	IRQ	Iraq	Eastern Mediterranean	<5 years	4412303	109644	83644.5	139724
All taxa	DIAR	All foodborne etiologies	2005	Incidence	Rate per 100,000	IRQ	Iraq	Eastern Mediterranean	≥5 years	23581329	20784.9	14115.4	29327.6
All taxa	DIAR	All foodborne etiologies	2005	Incidence	Rate per 100,000	IRQ	Iraq	Eastern Mediterranean	All ages	27993632	34790.7	26469.7	45314.5
All taxa	DIAR	All foodborne etiologies	2005	Incidence	Rate per 100,000	ISL	Iceland	Europe	<5 years	21036	26826.2	21411.3	33767.1
All taxa	DIAR	All foodborne etiologies	2005	Incidence	Rate per 100,000	ISL	Iceland	Europe	≥5 years	272637	7345.13	5889.63	9048.84
All taxa	DIAR	All foodborne etiologies	2005	Incidence	Rate per 100,000	ISL	Iceland	Europe	All ages	293673	8740.57	7094.9	10689.1
All taxa	DIAR	All foodborne etiologies	2005	Incidence	Rate per 100,000	ISR	Israel	Europe	<5 years	676601	18947.3	15122.7	23849.6
All taxa	DIAR	All foodborne etiologies	2005	Incidence	Rate per 100,000	ISR	Israel	Europe	≥5 years	5994843	7588.61	6084.87	9348.8
All taxa	DIAR	All foodborne etiologies	2005	Incidence	Rate per 100,000	ISR	Israel	Europe	All ages	6671444	8740.57	7094.9	10689.1
All taxa	DIAR	All foodborne etiologies	2005	Incidence	Rate per 100,000	ITA	Italy	Europe	<5 years	2731461	41081	32788.8	51710.2
All taxa	DIAR	All foodborne etiologies	2005	Incidence	Rate per 100,000	ITA	Italy	Europe	≥5 years	55663875	7153.61	5736.06	8812.89
All taxa	DIAR	All foodborne etiologies	2005	Incidence	Rate per 100,000	ITA	Italy	Europe	All ages	58395336	8740.57	7094.9	10689.1
All taxa	DIAR	All foodborne etiologies	2005	Incidence	Rate per 100,000	JAM	Jamaica	Americas	<5 years	248629	27440.2	19833.7	37984
All taxa	DIAR	All foodborne etiologies	2005	Incidence	Rate per 100,000	JAM	Jamaica	Americas	≥5 years	2431216	13758.9	9243.66	19112.8
All taxa	DIAR	All foodborne etiologies	2005	Incidence	Rate per 100,000	JAM	Jamaica	Americas	All ages	2679845	15028.2	10681.3	20302.8
All taxa	DIAR	All foodborne etiologies	2005	Incidence	Rate per 100,000	JOR	Jordan	Eastern Mediterranean	<5 years	781279	59476.9	42569.9	80346.6
All taxa	DIAR	All foodborne etiologies	2005	Incidence	Rate per 100,000	JOR	Jordan	Eastern Mediterranean	≥5 years	5175648	17850.5	11794.5	25938.7
All taxa	DIAR	All foodborne etiologies	2005	Incidence	Rate per 100,000	JOR	Jordan	Eastern Mediterranean	All ages	5956927	23310	16596.4	32459.1
All taxa	DIAR	All foodborne etiologies	2005	Incidence	Rate per 100,000	JPN	Japan	Western Pacific	<5 years	5781169	40265	30319.5	53518.1
All taxa	DIAR	All foodborne etiologies	2005	Incidence	Rate per 100,000	JPN	Japan	Western Pacific	≥5 years	122097500	7331.32	5844.46	9040.6
All taxa	DIAR	All foodborne etiologies	2005	Incidence	Rate per 100,000	JPN	Japan	Western Pacific	All ages	127878669	8820.19	7038.57	10956.5
All taxa	DIAR	All foodborne etiologies	2005	Incidence	Rate per 100,000	KAZ	Kazakhstan	Europe	<5 years	1285485	28080.4	20578.2	37958.9
All taxa	DIAR	All foodborne etiologies	2005	Incidence	Rate per 100,000	KAZ	Kazakhstan	Europe	≥5 years	14619405	3641.34	2357.1	5244.99
All taxa	DIAR	All foodborne etiologies	2005	Incidence	Rate per 100,000	KAZ	Kazakhstan	Europe	All ages	15904890	5616.59	3993.45	7799.98
All taxa	DIAR	All foodborne etiologies	2005	Incidence	Rate per 100,000	KEN	Kenya	Africa	<5 years	6064633	187183	138713	242217
All taxa	DIAR	All foodborne etiologies	2005	Incidence	Rate per 100,000	KEN	Kenya	Africa	≥5 years	29188883	96056.9	70922.6	127785
All taxa	DIAR	All foodborne etiologies	2005	Incidence	Rate per 100,000	KEN	Kenya	Africa	All ages	35253516	111733	84895.3	145766
All taxa	DIAR	All foodborne etiologies	2005	Incidence	Rate per 100,000	KGZ	Kyrgyzstan	Europe	<5 years	543208	40931.7	31484.3	53687
All taxa	DIAR	All foodborne etiologies	2005	Incidence	Rate per 100,000	KGZ	Kyrgyzstan	Europe	≥5 years	4681999	4841.48	3205.21	6767.11
All taxa	DIAR	All foodborne etiologies	2005	Incidence	Rate per 100,000	KGZ	Kyrgyzstan	Europe	All ages	5225207	8593.38	6233.29	11341.1
All taxa	DIAR	All foodborne etiologies	2005	Incidence	Rate per 100,000	KHM	Cambodia	Western Pacific	<5 years	1624706	126400	88681.7	167826
All taxa	DIAR	All foodborne etiologies	2005	Incidence	Rate per 100,000	KHM	Cambodia	Western Pacific	≥5 years	11716361	17969.9	11837.8	26044.1
All taxa	DIAR	All foodborne etiologies	2005	Incidence	Rate per 100,000	KHM	Cambodia	Western Pacific	All ages	13341067	31174.7	21597.2	43201.8
All taxa	DIAR	All foodborne etiologies	2005	Incidence	Rate per 100,000	KIR	Kiribati	Western Pacific	<5 years	12911	74884.4	53740.6	100182
All taxa	DIAR	All foodborne etiologies	2005	Incidence	Rate per 100,000	KIR	Kiribati	Western Pacific	≥5 years	84143	30301	20896.2	42680.7
All taxa	DIAR	All foodborne etiologies	2005	Incidence	Rate per 100,000	KIR	Kiribati	Western Pacific	All ages	97054	36231.9	25732.9	49222.3
All taxa	DIAR	All foodborne etiologies	2005	Incidence	Rate per 100,000	KNA	Saint Kitts and Nevis	Americas	<5 years	3831	26454.1	20506.9	34123.1
All taxa	DIAR	All foodborne etiologies	2005	Incidence	Rate per 100,000	KNA	Saint Kitts and Nevis	Americas	≥5 years	42545	7843.64	6248.11	9605.95
All taxa	DIAR	All foodborne etiologies	2005	Incidence	Rate per 100,000	KNA	Saint Kitts and Nevis	Americas	All ages	46376	9381	7507.04	11432.5
All taxa	DIAR	All foodborne etiologies	2005	Incidence	Rate per 100,000	KOR	South Korea	Western Pacific	<5 years	2617790	33225.2	25018.5	44161.2
All taxa	DIAR	All foodborne etiologies	2005	Incidence	Rate per 100,000	KOR	South Korea	Western Pacific	≥5 years	45163559	7405.62	5903.69	9132.22
All taxa	DIAR	All foodborne etiologies	2005	Incidence	Rate per 100,000	KOR	South Korea	Western Pacific	All ages	47781349	8820.19	7038.57	10956.5
All taxa	DIAR	All foodborne etiologies	2005	Incidence	Rate per 100,000	KWT	Kuwait	Eastern Mediterranean	<5 years	193863	22277	16653.2	30681.7
All taxa	DIAR	All foodborne etiologies	2005	Incidence	Rate per 100,000	KWT	Kuwait	Eastern Mediterranean	≥5 years	1986483	7724.06	6170.15	9725.59
All taxa	DIAR	All foodborne etiologies	2005	Incidence	Rate per 100,000	KWT	Kuwait	Eastern Mediterranean	All ages	2180346	9018.02	7151.58	11515.7
All taxa	DIAR	All foodborne etiologies	2005	Incidence	Rate per 100,000	LAO	Laos	Western Pacific	<5 years	802586	105170	77863.1	137805
All taxa	DIAR	All foodborne etiologies	2005	Incidence	Rate per 100,000	LAO	Laos	Western Pacific	≥5 years	5019920	15957.1	10751.3	22967.6
All taxa	DIAR	All foodborne etiologies	2005	Incidence	Rate per 100,000	LAO	Laos	Western Pacific	All ages	5822506	28254.4	20558.9	38071.2
All taxa	DIAR	All foodborne etiologies	2005	Incidence	Rate per 100,000	LBN	Lebanon	Eastern Mediterranean	<5 years	448441	87202	61535.5	122244
All taxa	DIAR	All foodborne etiologies	2005	Incidence	Rate per 100,000	LBN	Lebanon	Eastern Mediterranean	≥5 years	4188155	18223.8	11824.6	26522.3
All taxa	DIAR	All foodborne etiologies	2005	Incidence	Rate per 100,000	LBN	Lebanon	Eastern Mediterranean	All ages	4636596	24895.2	17353.4	34283.1
All taxa	DIAR	All foodborne etiologies	2005	Incidence	Rate per 100,000	LBR	Liberia	Africa	<5 years	545608	241993	186928	298894
All taxa	DIAR	All foodborne etiologies	2005	Incidence	Rate per 100,000	LBR	Liberia	Africa	≥5 years	2656660	99359.4	74345.2	132401
All taxa	DIAR	All foodborne etiologies	2005	Incidence	Rate per 100,000	LBR	Liberia	Africa	All ages	3202268	123662	95193.9	156589
All taxa	DIAR	All foodborne etiologies	2005	Incidence	Rate per 100,000	LBY	Libya	Eastern Mediterranean	<5 years	627416	63709.2	45654.2	86837.8
All taxa	DIAR	All foodborne etiologies	2005	Incidence	Rate per 100,000	LBY	Libya	Eastern Mediterranean	≥5 years	5169461	17152.1	11504.8	25618.3
All taxa	DIAR	All foodborne etiologies	2005	Incidence	Rate per 100,000	LBY	Libya	Eastern Mediterranean	All ages	5796877	22191.1	15802	31183.9
All taxa	DIAR	All foodborne etiologies	2005	Incidence	Rate per 100,000	LCA	Saint Lucia	Americas	<5 years	13807	30540.3	21479.8	43381
All taxa	DIAR	All foodborne etiologies	2005	Incidence	Rate per 100,000	LCA	Saint Lucia	Americas	≥5 years	151045	22920.1	15786.9	32554.8
All taxa	DIAR	All foodborne etiologies	2005	Incidence	Rate per 100,000	LCA	Saint Lucia	Americas	All ages	164852	23558.3	16685.7	33071.1
All taxa	DIAR	All foodborne etiologies	2005	Incidence	Rate per 100,000	LKA	Sri Lanka	South-East Asia	<5 years	1793779	69908.7	53046.9	89200.6
All taxa	DIAR	All foodborne etiologies	2005	Incidence	Rate per 100,000	LKA	Sri Lanka	South-East Asia	≥5 years	18357702	19900.8	14473.5	26937.1
All taxa	DIAR	All foodborne etiologies	2005	Incidence	Rate per 100,000	LKA	Sri Lanka	South-East Asia	All ages	20151481	24352.2	18426.4	31947.2
All taxa	DIAR	All foodborne etiologies	2005	Incidence	Rate per 100,000	LSO	Lesotho	Africa	<5 years	253315	144455	112893	182151
All taxa	DIAR	All foodborne etiologies	2005	Incidence	Rate per 100,000	LSO	Lesotho	Africa	≥5 years	1709682	95216.8	72908.7	127333
All taxa	DIAR	All foodborne etiologies	2005	Incidence	Rate per 100,000	LSO	Lesotho	Africa	All ages	1962997	101571	79651.8	131759
All taxa	DIAR	All foodborne etiologies	2005	Incidence	Rate per 100,000	LTU	Lithuania	Europe	<5 years	150607	42804.1	34164.1	53879.1
All taxa	DIAR	All foodborne etiologies	2005	Incidence	Rate per 100,000	LTU	Lithuania	Europe	≥5 years	3204254	7139.51	5724.76	8795.52
All taxa	DIAR	All foodborne etiologies	2005	Incidence	Rate per 100,000	LTU	Lithuania	Europe	All ages	3354861	8740.57	7094.9	10689.1
All taxa	DIAR	All foodborne etiologies	2005	Incidence	Rate per 100,000	LUX	Luxembourg	Europe	<5 years	27928	31748.2	25339.8	39962.7
All taxa	DIAR	All foodborne etiologies	2005	Incidence	Rate per 100,000	LUX	Luxembourg	Europe	≥5 years	433497	7258.31	5820.02	8941.88
All taxa	DIAR	All foodborne etiologies	2005	Incidence	Rate per 100,000	LUX	Luxembourg	Europe	All ages	461425	8740.57	7094.9	10689.1
All taxa	DIAR	All foodborne etiologies	2005	Incidence	Rate per 100,000	LVA	Latvia	Europe	<5 years	100239	43148.4	34438.9	54312.4
All taxa	DIAR	All foodborne etiologies	2005	Incidence	Rate per 100,000	LVA	Latvia	Europe	≥5 years	2150600	7136.84	5722.61	8792.22
All taxa	DIAR	All foodborne etiologies	2005	Incidence	Rate per 100,000	LVA	Latvia	Europe	All ages	2250839	8740.57	7094.9	10689.1
All taxa	DIAR	All foodborne etiologies	2005	Incidence	Rate per 100,000	MAR	Morocco	Eastern Mediterranean	<5 years	3099466	113941	81619.1	152193
All taxa	DIAR	All foodborne etiologies	2005	Incidence	Rate per 100,000	MAR	Morocco	Eastern Mediterranean	≥5 years	27051058	14646.4	9704.2	21798.6
All taxa	DIAR	All foodborne etiologies	2005	Incidence	Rate per 100,000	MAR	Morocco	Eastern Mediterranean	All ages	30150524	24853.9	17718	34099.2
All taxa	DIAR	All foodborne etiologies	2005	Incidence	Rate per 100,000	MCO	Monaco	Europe	<5 years	1624	38180.7	30473.9	48059.5
All taxa	DIAR	All foodborne etiologies	2005	Incidence	Rate per 100,000	MCO	Monaco	Europe	≥5 years	30644	7180.37	5757.52	8845.87
All taxa	DIAR	All foodborne etiologies	2005	Incidence	Rate per 100,000	MCO	Monaco	Europe	All ages	32268	8740.57	7094.9	10689.1
All taxa	DIAR	All foodborne etiologies	2005	Incidence	Rate per 100,000	MDA	Moldova	Europe	<5 years	230341	58265.4	41825.7	76294.3
All taxa	DIAR	All foodborne etiologies	2005	Incidence	Rate per 100,000	MDA	Moldova	Europe	≥5 years	3791283	4492.11	2877.15	6482.09
All taxa	DIAR	All foodborne etiologies	2005	Incidence	Rate per 100,000	MDA	Moldova	Europe	All ages	4021624	7572	5436.24	10500.7
All taxa	DIAR	All foodborne etiologies	2005	Incidence	Rate per 100,000	MDG	Madagascar	Africa	<5 years	3276680	212303	160853	274353
All taxa	DIAR	All foodborne etiologies	2005	Incidence	Rate per 100,000	MDG	Madagascar	Africa	≥5 years	15601399	109572	81167.4	143758
All taxa	DIAR	All foodborne etiologies	2005	Incidence	Rate per 100,000	MDG	Madagascar	Africa	All ages	18878079	127403	96362.4	164335
All taxa	DIAR	All foodborne etiologies	2005	Incidence	Rate per 100,000	MDV	Maldives	South-East Asia	<5 years	27864	103226	76589.3	138400
All taxa	DIAR	All foodborne etiologies	2005	Incidence	Rate per 100,000	MDV	Maldives	South-East Asia	≥5 years	276027	18626.2	12806.9	26315.6
All taxa	DIAR	All foodborne etiologies	2005	Incidence	Rate per 100,000	MDV	Maldives	South-East Asia	All ages	303891	26383.3	19093.3	35705.6
All taxa	DIAR	All foodborne etiologies	2005	Incidence	Rate per 100,000	MEX	Mexico	Americas	<5 years	11485650	42593.4	28098.5	60482.6
All taxa	DIAR	All foodborne etiologies	2005	Incidence	Rate per 100,000	MEX	Mexico	Americas	≥5 years	93614676	14580.7	9803.82	20355.6
All taxa	DIAR	All foodborne etiologies	2005	Incidence	Rate per 100,000	MEX	Mexico	Americas	All ages	105100326	17642	12184.5	23653.3
All taxa	DIAR	All foodborne etiologies	2005	Incidence	Rate per 100,000	MHL	Marshall Islands	Western Pacific	<5 years	7783	58134.7	41819.8	74152.4
All taxa	DIAR	All foodborne etiologies	2005	Incidence	Rate per 100,000	MHL	Marshall Islands	Western Pacific	≥5 years	44074	15159.6	10655.5	21164.3
All taxa	DIAR	All foodborne etiologies	2005	Incidence	Rate per 100,000	MHL	Marshall Islands	Western Pacific	All ages	51857	21609.5	15950.8	28467.4
All taxa	DIAR	All foodborne etiologies	2005	Incidence	Rate per 100,000	MKD	North Macedonia	Europe	<5 years	135458	27620.1	19546.7	37032
All taxa	DIAR	All foodborne etiologies	2005	Incidence	Rate per 100,000	MKD	North Macedonia	Europe	≥5 years	1952963	1010.12	618.925	1462.14
All taxa	DIAR	All foodborne etiologies	2005	Incidence	Rate per 100,000	MKD	North Macedonia	Europe	All ages	2088421	2736.08	1905.68	3715.48
All taxa	DIAR	All foodborne etiologies	2005	Incidence	Rate per 100,000	MLI	Mali	Africa	<5 years	2540237	223581	164902	286667
All taxa	DIAR	All foodborne etiologies	2005	Incidence	Rate per 100,000	MLI	Mali	Africa	≥5 years	10776630	110486	77610.4	149315
All taxa	DIAR	All foodborne etiologies	2005	Incidence	Rate per 100,000	MLI	Mali	Africa	All ages	13316867	132059	97063.5	172931
All taxa	DIAR	All foodborne etiologies	2005	Incidence	Rate per 100,000	MLT	Malta	Europe	<5 years	20584	38467.2	30702.6	48420.1
All taxa	DIAR	All foodborne etiologies	2005	Incidence	Rate per 100,000	MLT	Malta	Europe	≥5 years	391479	7177.55	5755.25	8842.38
All taxa	DIAR	All foodborne etiologies	2005	Incidence	Rate per 100,000	MLT	Malta	Europe	All ages	412063	8740.57	7094.9	10689.1
All taxa	DIAR	All foodborne etiologies	2005	Incidence	Rate per 100,000	MMR	Myanmar	South-East Asia	<5 years	4817960	153955	122966	189732
All taxa	DIAR	All foodborne etiologies	2005	Incidence	Rate per 100,000	MMR	Myanmar	South-East Asia	≥5 years	42444176	18250.3	13557.9	24420.9
All taxa	DIAR	All foodborne etiologies	2005	Incidence	Rate per 100,000	MMR	Myanmar	South-East Asia	All ages	47262136	32084.2	25184.6	40621.1
All taxa	DIAR	All foodborne etiologies	2005	Incidence	Rate per 100,000	MNE	Montenegro	Europe	<5 years	41843	15648.6	10465.5	22344.5
All taxa	DIAR	All foodborne etiologies	2005	Incidence	Rate per 100,000	MNE	Montenegro	Europe	≥5 years	592198	777.595	475.802	1133.21
All taxa	DIAR	All foodborne etiologies	2005	Incidence	Rate per 100,000	MNE	Montenegro	Europe	All ages	634041	1758.99	1175.18	2492.23
All taxa	DIAR	All foodborne etiologies	2005	Incidence	Rate per 100,000	MNG	Mongolia	Western Pacific	<5 years	240170	41860.3	30403.1	55730.2
All taxa	DIAR	All foodborne etiologies	2005	Incidence	Rate per 100,000	MNG	Mongolia	Western Pacific	≥5 years	2312951	2669.45	1685.34	4038.73
All taxa	DIAR	All foodborne etiologies	2005	Incidence	Rate per 100,000	MNG	Mongolia	Western Pacific	All ages	2553121	6356.1	4526.53	8709.88
All taxa	DIAR	All foodborne etiologies	2005	Incidence	Rate per 100,000	MOZ	Mozambique	Africa	<5 years	3527970	170454	128454	213237
All taxa	DIAR	All foodborne etiologies	2005	Incidence	Rate per 100,000	MOZ	Mozambique	Africa	≥5 years	16539421	64415.1	46509	85610.3
All taxa	DIAR	All foodborne etiologies	2005	Incidence	Rate per 100,000	MOZ	Mozambique	Africa	All ages	20067391	83057.4	62146.3	104563
All taxa	DIAR	All foodborne etiologies	2005	Incidence	Rate per 100,000	MRT	Mauritania	Africa	<5 years	481560	195079	152989	248283
All taxa	DIAR	All foodborne etiologies	2005	Incidence	Rate per 100,000	MRT	Mauritania	Africa	≥5 years	2421375	90765.6	68022.8	116950
All taxa	DIAR	All foodborne etiologies	2005	Incidence	Rate per 100,000	MRT	Mauritania	Africa	All ages	2902935	108070	84646.4	136041
All taxa	DIAR	All foodborne etiologies	2005	Incidence	Rate per 100,000	MUS	Mauritius	Africa	<5 years	94861	131570	95533	173104
All taxa	DIAR	All foodborne etiologies	2005	Incidence	Rate per 100,000	MUS	Mauritius	Africa	≥5 years	1158780	28132.9	20374.2	38847.7
All taxa	DIAR	All foodborne etiologies	2005	Incidence	Rate per 100,000	MUS	Mauritius	Africa	All ages	1253641	35959.8	26293.2	47552.2
All taxa	DIAR	All foodborne etiologies	2005	Incidence	Rate per 100,000	MWI	Malawi	Africa	<5 years	2304744	197571	144548	255539
All taxa	DIAR	All foodborne etiologies	2005	Incidence	Rate per 100,000	MWI	Malawi	Africa	≥5 years	10360451	81930.1	56431.6	113376
All taxa	DIAR	All foodborne etiologies	2005	Incidence	Rate per 100,000	MWI	Malawi	Africa	All ages	12665195	102974	74755.3	136858
All taxa	DIAR	All foodborne etiologies	2005	Incidence	Rate per 100,000	MYS	Malaysia	Western Pacific	<5 years	2620542	33019.4	21645.7	46260.6
All taxa	DIAR	All foodborne etiologies	2005	Incidence	Rate per 100,000	MYS	Malaysia	Western Pacific	≥5 years	22924934	13955.9	9293.38	20559.8
All taxa	DIAR	All foodborne etiologies	2005	Incidence	Rate per 100,000	MYS	Malaysia	Western Pacific	All ages	25545476	15911.5	10947.6	22700.4
All taxa	DIAR	All foodborne etiologies	2005	Incidence	Rate per 100,000	NAM	Namibia	Africa	<5 years	260461	117122	87685.3	148691
All taxa	DIAR	All foodborne etiologies	2005	Incidence	Rate per 100,000	NAM	Namibia	Africa	≥5 years	1693760	89594.6	64826.7	122502
All taxa	DIAR	All foodborne etiologies	2005	Incidence	Rate per 100,000	NAM	Namibia	Africa	All ages	1954221	93263.5	69310.8	125126
All taxa	DIAR	All foodborne etiologies	2005	Incidence	Rate per 100,000	NER	Niger	Africa	<5 years	2783680	254770	207046	309132
All taxa	DIAR	All foodborne etiologies	2005	Incidence	Rate per 100,000	NER	Niger	Africa	≥5 years	10721780	85888.9	63326.7	114441
All taxa	DIAR	All foodborne etiologies	2005	Incidence	Rate per 100,000	NER	Niger	Africa	All ages	13505460	120698	94586.5	150329
All taxa	DIAR	All foodborne etiologies	2005	Incidence	Rate per 100,000	NGA	Nigeria	Africa	<5 years	25632538	188590	139160	245072
All taxa	DIAR	All foodborne etiologies	2005	Incidence	Rate per 100,000	NGA	Nigeria	Africa	≥5 years	117386410	84736.5	62479.2	114852
All taxa	DIAR	All foodborne etiologies	2005	Incidence	Rate per 100,000	NGA	Nigeria	Africa	All ages	143018948	103350	77581.3	134203
All taxa	DIAR	All foodborne etiologies	2005	Incidence	Rate per 100,000	NIC	Nicaragua	Americas	<5 years	653432	61492.1	41599.4	85444.2
All taxa	DIAR	All foodborne etiologies	2005	Incidence	Rate per 100,000	NIC	Nicaragua	Americas	≥5 years	4650823	16036.5	10317.5	23762.4
All taxa	DIAR	All foodborne etiologies	2005	Incidence	Rate per 100,000	NIC	Nicaragua	Americas	All ages	5304255	21636.2	14638.5	30717
All taxa	DIAR	All foodborne etiologies	2005	Incidence	Rate per 100,000	NIU	Niue	Western Pacific	<5 years	164	20489.6	15428.7	27233.8
All taxa	DIAR	All foodborne etiologies	2005	Incidence	Rate per 100,000	NIU	Niue	Western Pacific	≥5 years	1682	7682.39	6124.33	9473.51
All taxa	DIAR	All foodborne etiologies	2005	Incidence	Rate per 100,000	NIU	Niue	Western Pacific	All ages	1846	8820.19	7038.57	10956.5
All taxa	DIAR	All foodborne etiologies	2005	Incidence	Rate per 100,000	NLD	Netherlands	Europe	<5 years	1022955	30901.4	24663.9	38896.7
All taxa	DIAR	All foodborne etiologies	2005	Incidence	Rate per 100,000	NLD	Netherlands	Europe	≥5 years	15427459	7271.15	5830.31	8957.69
All taxa	DIAR	All foodborne etiologies	2005	Incidence	Rate per 100,000	NLD	Netherlands	Europe	All ages	16450414	8740.57	7094.9	10689.1
All taxa	DIAR	All foodborne etiologies	2005	Incidence	Rate per 100,000	NOR	Norway	Europe	<5 years	289145	30611.6	24432.6	38531.9
All taxa	DIAR	All foodborne etiologies	2005	Incidence	Rate per 100,000	NOR	Norway	Europe	≥5 years	4317057	7275.71	5833.97	8963.32
All taxa	DIAR	All foodborne etiologies	2005	Incidence	Rate per 100,000	NOR	Norway	Europe	All ages	4606202	8740.57	7094.9	10689.1
All taxa	DIAR	All foodborne etiologies	2005	Incidence	Rate per 100,000	NPL	Nepal	South-East Asia	<5 years	3407128	99834.2	75461.7	129008
All taxa	DIAR	All foodborne etiologies	2005	Incidence	Rate per 100,000	NPL	Nepal	South-East Asia	≥5 years	22763301	33048.9	23362.5	45484.6
All taxa	DIAR	All foodborne etiologies	2005	Incidence	Rate per 100,000	NPL	Nepal	South-East Asia	All ages	26170429	41743.7	30919.2	56735.4
All taxa	DIAR	All foodborne etiologies	2005	Incidence	Rate per 100,000	NRU	Nauru	Western Pacific	<5 years	1245	14704.4	11072.4	19544.3
All taxa	DIAR	All foodborne etiologies	2005	Incidence	Rate per 100,000	NRU	Nauru	Western Pacific	≥5 years	8812	7988.85	6368.64	9851.43
All taxa	DIAR	All foodborne etiologies	2005	Incidence	Rate per 100,000	NRU	Nauru	Western Pacific	All ages	10057	8820.19	7038.57	10956.5
All taxa	DIAR	All foodborne etiologies	2005	Incidence	Rate per 100,000	NZL	New Zealand	Western Pacific	<5 years	284490	26301	19804.7	34957.9
All taxa	DIAR	All foodborne etiologies	2005	Incidence	Rate per 100,000	NZL	New Zealand	Western Pacific	≥5 years	3826000	7520.37	5995.17	9273.73
All taxa	DIAR	All foodborne etiologies	2005	Incidence	Rate per 100,000	NZL	New Zealand	Western Pacific	All ages	4110490	8820.19	7038.57	10956.5
All taxa	DIAR	All foodborne etiologies	2005	Incidence	Rate per 100,000	OMN	Oman	Eastern Mediterranean	<5 years	257688	18696.3	13976.5	25750.1
All taxa	DIAR	All foodborne etiologies	2005	Incidence	Rate per 100,000	OMN	Oman	Eastern Mediterranean	≥5 years	2174657	7871.18	6287.69	9910.83
All taxa	DIAR	All foodborne etiologies	2005	Incidence	Rate per 100,000	OMN	Oman	Eastern Mediterranean	All ages	2432345	9018.02	7151.58	11515.7
All taxa	DIAR	All foodborne etiologies	2005	Incidence	Rate per 100,000	PAK	Pakistan	Eastern Mediterranean	<5 years	25932940	198987	138517	269014
All taxa	DIAR	All foodborne etiologies	2005	Incidence	Rate per 100,000	PAK	Pakistan	Eastern Mediterranean	≥5 years	147468009	72856.2	50256.1	100961
All taxa	DIAR	All foodborne etiologies	2005	Incidence	Rate per 100,000	PAK	Pakistan	Eastern Mediterranean	All ages	173400949	91719.8	64644.2	121991
All taxa	DIAR	All foodborne etiologies	2005	Incidence	Rate per 100,000	PAN	Panama	Americas	<5 years	352565	20343.4	15770.1	26241
All taxa	DIAR	All foodborne etiologies	2005	Incidence	Rate per 100,000	PAN	Panama	Americas	≥5 years	2929530	8061.69	6421.8	9872.98
All taxa	DIAR	All foodborne etiologies	2005	Incidence	Rate per 100,000	PAN	Panama	Americas	All ages	3282095	9381	7507.04	11432.5
All taxa	DIAR	All foodborne etiologies	2005	Incidence	Rate per 100,000	PER	Peru	Americas	<5 years	2989989	137560	98403.6	187373
All taxa	DIAR	All foodborne etiologies	2005	Incidence	Rate per 100,000	PER	Peru	Americas	≥5 years	24994912	27400	17992.5	37729.9
All taxa	DIAR	All foodborne etiologies	2005	Incidence	Rate per 100,000	PER	Peru	Americas	All ages	27984901	39169.8	27795	52975.5
All taxa	DIAR	All foodborne etiologies	2005	Incidence	Rate per 100,000	PHL	Philippines	Western Pacific	<5 years	11446588	116930	82147.2	156581
All taxa	DIAR	All foodborne etiologies	2005	Incidence	Rate per 100,000	PHL	Philippines	Western Pacific	≥5 years	75773180	21650.3	14296.5	31230.4
All taxa	DIAR	All foodborne etiologies	2005	Incidence	Rate per 100,000	PHL	Philippines	Western Pacific	All ages	87219768	34154.6	23807.3	46450
All taxa	DIAR	All foodborne etiologies	2005	Incidence	Rate per 100,000	PLW	Palau	Western Pacific	<5 years	1365	43638.2	30614.2	57663.3
All taxa	DIAR	All foodborne etiologies	2005	Incidence	Rate per 100,000	PLW	Palau	Western Pacific	≥5 years	18537	14614.4	10228.9	20594.9
All taxa	DIAR	All foodborne etiologies	2005	Incidence	Rate per 100,000	PLW	Palau	Western Pacific	All ages	19902	16605	12005.6	22858.1
All taxa	DIAR	All foodborne etiologies	2005	Incidence	Rate per 100,000	PNG	Papua New Guinea	Western Pacific	<5 years	938548	108035	76765.2	148933
All taxa	DIAR	All foodborne etiologies	2005	Incidence	Rate per 100,000	PNG	Papua New Guinea	Western Pacific	≥5 years	5492412	25602.4	17466.4	36779.8
All taxa	DIAR	All foodborne etiologies	2005	Incidence	Rate per 100,000	PNG	Papua New Guinea	Western Pacific	All ages	6430960	37632.8	26652.6	51531.9
All taxa	DIAR	All foodborne etiologies	2005	Incidence	Rate per 100,000	POL	Poland	Europe	<5 years	1796035	40811.9	32574	51371.4
All taxa	DIAR	All foodborne etiologies	2005	Incidence	Rate per 100,000	POL	Poland	Europe	≥5 years	36349576	7155.93	5737.92	8815.75
All taxa	DIAR	All foodborne etiologies	2005	Incidence	Rate per 100,000	POL	Poland	Europe	All ages	38145611	8740.57	7094.9	10689.1
All taxa	DIAR	All foodborne etiologies	2005	Incidence	Rate per 100,000	PRK	North Korea	South-East Asia	<5 years	1821156	84077.8	61704.3	111377
All taxa	DIAR	All foodborne etiologies	2005	Incidence	Rate per 100,000	PRK	North Korea	South-East Asia	≥5 years	22510328	13926.9	9884.03	18840.2
All taxa	DIAR	All foodborne etiologies	2005	Incidence	Rate per 100,000	PRK	North Korea	South-East Asia	All ages	24331484	19177.6	14310.4	24825.1
All taxa	DIAR	All foodborne etiologies	2005	Incidence	Rate per 100,000	PRT	Portugal	Europe	<5 years	559122	36062.8	28783.5	45393.5
All taxa	DIAR	All foodborne etiologies	2005	Incidence	Rate per 100,000	PRT	Portugal	Europe	≥5 years	9934081	7202.79	5775.5	8873.49
All taxa	DIAR	All foodborne etiologies	2005	Incidence	Rate per 100,000	PRT	Portugal	Europe	All ages	10493203	8740.57	7094.9	10689.1
All taxa	DIAR	All foodborne etiologies	2005	Incidence	Rate per 100,000	PRY	Paraguay	Americas	<5 years	635621	95687.8	73885.8	121488
All taxa	DIAR	All foodborne etiologies	2005	Incidence	Rate per 100,000	PRY	Paraguay	Americas	≥5 years	4783049	14497.3	10295	19581.4
All taxa	DIAR	All foodborne etiologies	2005	Incidence	Rate per 100,000	PRY	Paraguay	Americas	All ages	5418670	24021.1	18283.7	31031.4
All taxa	DIAR	All foodborne etiologies	2005	Incidence	Rate per 100,000	QAT	Qatar	Eastern Mediterranean	<5 years	62047	25066.7	18738.6	34523.8
All taxa	DIAR	All foodborne etiologies	2005	Incidence	Rate per 100,000	QAT	Qatar	Eastern Mediterranean	≥5 years	723173	7641.07	6103.86	9621.1
All taxa	DIAR	All foodborne etiologies	2005	Incidence	Rate per 100,000	QAT	Qatar	Eastern Mediterranean	All ages	785220	9018.02	7151.58	11515.7
All taxa	DIAR	All foodborne etiologies	2005	Incidence	Rate per 100,000	ROU	Romania	Europe	<5 years	1066946	38371.5	30626.2	48299.6
All taxa	DIAR	All foodborne etiologies	2005	Incidence	Rate per 100,000	ROU	Romania	Europe	≥5 years	20238667	7178.49	5756.01	8843.54
All taxa	DIAR	All foodborne etiologies	2005	Incidence	Rate per 100,000	ROU	Romania	Europe	All ages	21305613	8740.57	7094.9	10689.1
All taxa	DIAR	All foodborne etiologies	2005	Incidence	Rate per 100,000	RUS	Russia	Europe	<5 years	6960355	61368.8	40796.2	83132.4
All taxa	DIAR	All foodborne etiologies	2005	Incidence	Rate per 100,000	RUS	Russia	Europe	≥5 years	137939748	6031.15	3959.71	8643.23
All taxa	DIAR	All foodborne etiologies	2005	Incidence	Rate per 100,000	RUS	Russia	Europe	All ages	144900103	8689.32	6085.34	12272.7
All taxa	DIAR	All foodborne etiologies	2005	Incidence	Rate per 100,000	RWA	Rwanda	Africa	<5 years	1527405	197632	158084	236043
All taxa	DIAR	All foodborne etiologies	2005	Incidence	Rate per 100,000	RWA	Rwanda	Africa	≥5 years	7406470	64339.3	46769.9	88011.1
All taxa	DIAR	All foodborne etiologies	2005	Incidence	Rate per 100,000	RWA	Rwanda	Africa	All ages	8933875	87128.1	67533.1	110255
All taxa	DIAR	All foodborne etiologies	2005	Incidence	Rate per 100,000	SAU	Saudi Arabia	Eastern Mediterranean	<5 years	2228718	17874.7	13362.3	24618.5
All taxa	DIAR	All foodborne etiologies	2005	Incidence	Rate per 100,000	SAU	Saudi Arabia	Eastern Mediterranean	≥5 years	17883913	7914.28	6322.12	9965.1
All taxa	DIAR	All foodborne etiologies	2005	Incidence	Rate per 100,000	SAU	Saudi Arabia	Eastern Mediterranean	All ages	20112631	9018.02	7151.58	11515.7
All taxa	DIAR	All foodborne etiologies	2005	Incidence	Rate per 100,000	SDN	Sudan	Eastern Mediterranean	<5 years	5413508	221258	161090	294698
All taxa	DIAR	All foodborne etiologies	2005	Incidence	Rate per 100,000	SDN	Sudan	Eastern Mediterranean	≥5 years	25495116	36696.9	23397.7	54929.3
All taxa	DIAR	All foodborne etiologies	2005	Incidence	Rate per 100,000	SDN	Sudan	Eastern Mediterranean	All ages	30908624	69022.1	48037.3	95220.2
All taxa	DIAR	All foodborne etiologies	2005	Incidence	Rate per 100,000	SEAR	South-East Asian Region	South-East Asia	<5 years	192167556	116903	91512.8	149192
All taxa	DIAR	All foodborne etiologies	2005	Incidence	Rate per 100,000	SEAR	South-East Asian Region	South-East Asia	≥5 years	1512183282	54930.3	41301.1	70539.1
All taxa	DIAR	All foodborne etiologies	2005	Incidence	Rate per 100,000	SEAR	South-East Asian Region	South-East Asia	All ages	1704350838	61917.8	47550.3	78845.8
All taxa	DIAR	All foodborne etiologies	2005	Incidence	Rate per 100,000	SEN	Senegal	Africa	<5 years	1839597	197194	145120	260078
All taxa	DIAR	All foodborne etiologies	2005	Incidence	Rate per 100,000	SEN	Senegal	Africa	≥5 years	9264809	74706	52374.1	103565
All taxa	DIAR	All foodborne etiologies	2005	Incidence	Rate per 100,000	SEN	Senegal	Africa	All ages	11104406	94997.8	68971.5	124334
All taxa	DIAR	All foodborne etiologies	2005	Incidence	Rate per 100,000	SGP	Singapore	Western Pacific	<5 years	221251	34637.3	26081.9	46038.1
All taxa	DIAR	All foodborne etiologies	2005	Incidence	Rate per 100,000	SGP	Singapore	Western Pacific	≥5 years	3988782	7388.16	5889.78	9110.69
All taxa	DIAR	All foodborne etiologies	2005	Incidence	Rate per 100,000	SGP	Singapore	Western Pacific	All ages	4210033	8820.19	7038.57	10956.5
All taxa	DIAR	All foodborne etiologies	2005	Incidence	Rate per 100,000	SLB	Solomon Islands	Western Pacific	<5 years	75870	49908.2	36120.1	67354.7
All taxa	DIAR	All foodborne etiologies	2005	Incidence	Rate per 100,000	SLB	Solomon Islands	Western Pacific	≥5 years	402967	20505.8	14024.3	29039
All taxa	DIAR	All foodborne etiologies	2005	Incidence	Rate per 100,000	SLB	Solomon Islands	Western Pacific	All ages	478837	25164.5	17863.2	34086.2
All taxa	DIAR	All foodborne etiologies	2005	Incidence	Rate per 100,000	SLE	Sierra Leone	Africa	<5 years	938662	217423	167162	269550
All taxa	DIAR	All foodborne etiologies	2005	Incidence	Rate per 100,000	SLE	Sierra Leone	Africa	≥5 years	4495332	84834.3	63755.4	111666
All taxa	DIAR	All foodborne etiologies	2005	Incidence	Rate per 100,000	SLE	Sierra Leone	Africa	All ages	5433994	107738	84494.1	135887
All taxa	DIAR	All foodborne etiologies	2005	Incidence	Rate per 100,000	SLV	El Salvador	Americas	<5 years	656324	63609.4	46540.5	83187.1
All taxa	DIAR	All foodborne etiologies	2005	Incidence	Rate per 100,000	SLV	El Salvador	Americas	≥5 years	5350061	17605.3	12971.4	23313.5
All taxa	DIAR	All foodborne etiologies	2005	Incidence	Rate per 100,000	SLV	El Salvador	Americas	All ages	6006385	22632.2	17136.4	29510.2
All taxa	DIAR	All foodborne etiologies	2005	Incidence	Rate per 100,000	SMR	San Marino	Europe	<5 years	1507	36191.3	28886	45555.3
All taxa	DIAR	All foodborne etiologies	2005	Incidence	Rate per 100,000	SMR	San Marino	Europe	≥5 years	26876	7201.35	5774.34	8871.71
All taxa	DIAR	All foodborne etiologies	2005	Incidence	Rate per 100,000	SMR	San Marino	Europe	All ages	28383	8740.57	7094.9	10689.1
All taxa	DIAR	All foodborne etiologies	2005	Incidence	Rate per 100,000	SOM	Somalia	Eastern Mediterranean	<5 years	2110179	180195	131227	246177
All taxa	DIAR	All foodborne etiologies	2005	Incidence	Rate per 100,000	SOM	Somalia	Eastern Mediterranean	≥5 years	8355471	61849.7	43506	87358.8
All taxa	DIAR	All foodborne etiologies	2005	Incidence	Rate per 100,000	SOM	Somalia	Eastern Mediterranean	All ages	10465650	85711.6	62587	117792
All taxa	DIAR	All foodborne etiologies	2005	Incidence	Rate per 100,000	SRB	Serbia	Europe	<5 years	355447	21562.6	14540.9	29813.7
All taxa	DIAR	All foodborne etiologies	2005	Incidence	Rate per 100,000	SRB	Serbia	Europe	≥5 years	7197340	864.264	544.407	1246.42
All taxa	DIAR	All foodborne etiologies	2005	Incidence	Rate per 100,000	SRB	Serbia	Europe	All ages	7552787	1838.36	1272.77	2544.12
All taxa	DIAR	All foodborne etiologies	2005	Incidence	Rate per 100,000	SSD	South Sudan	Africa	<5 years	1405892	244876	190635	301278
All taxa	DIAR	All foodborne etiologies	2005	Incidence	Rate per 100,000	SSD	South Sudan	Africa	≥5 years	5998177	101716	76615.2	134683
All taxa	DIAR	All foodborne etiologies	2005	Incidence	Rate per 100,000	SSD	South Sudan	Africa	All ages	7404069	128899	100506	162606
All taxa	DIAR	All foodborne etiologies	2005	Incidence	Rate per 100,000	STP	Sao Tome and Principe	Africa	<5 years	26468	114699	89054.3	143887
All taxa	DIAR	All foodborne etiologies	2005	Incidence	Rate per 100,000	STP	Sao Tome and Principe	Africa	≥5 years	133190	54208.7	41050.3	70619.6
All taxa	DIAR	All foodborne etiologies	2005	Incidence	Rate per 100,000	STP	Sao Tome and Principe	Africa	All ages	159658	64236.8	50088.8	80229.1
All taxa	DIAR	All foodborne etiologies	2005	Incidence	Rate per 100,000	SUR	Suriname	Americas	<5 years	56963	42662.9	32465.9	55989.3
All taxa	DIAR	All foodborne etiologies	2005	Incidence	Rate per 100,000	SUR	Suriname	Americas	≥5 years	459600	16022.5	11509.9	22386.4
All taxa	DIAR	All foodborne etiologies	2005	Incidence	Rate per 100,000	SUR	Suriname	Americas	All ages	516563	18960.2	14052.6	25324.9
All taxa	DIAR	All foodborne etiologies	2005	Incidence	Rate per 100,000	SVK	Slovakia	Europe	<5 years	260744	39623.2	31625.3	49875.2
All taxa	DIAR	All foodborne etiologies	2005	Incidence	Rate per 100,000	SVK	Slovakia	Europe	≥5 years	5115851	7166.55	5746.44	8828.84
All taxa	DIAR	All foodborne etiologies	2005	Incidence	Rate per 100,000	SVK	Slovakia	Europe	All ages	5376595	8740.57	7094.9	10689.1
All taxa	DIAR	All foodborne etiologies	2005	Incidence	Rate per 100,000	SVN	Slovenia	Europe	<5 years	89462	42828.1	34183.2	53909.3
All taxa	DIAR	All foodborne etiologies	2005	Incidence	Rate per 100,000	SVN	Slovenia	Europe	≥5 years	1904468	7139.32	5724.6	8795.29
All taxa	DIAR	All foodborne etiologies	2005	Incidence	Rate per 100,000	SVN	Slovenia	Europe	All ages	1993930	8740.57	7094.9	10689.1
All taxa	DIAR	All foodborne etiologies	2005	Incidence	Rate per 100,000	SWE	Sweden	Europe	<5 years	485563	35662.9	28464.4	44890.3
All taxa	DIAR	All foodborne etiologies	2005	Incidence	Rate per 100,000	SWE	Sweden	Europe	≥5 years	8526106	7207.34	5779.15	8879.09
All taxa	DIAR	All foodborne etiologies	2005	Incidence	Rate per 100,000	SWE	Sweden	Europe	All ages	9011669	8740.57	7094.9	10689.1
All taxa	DIAR	All foodborne etiologies	2005	Incidence	Rate per 100,000	SWZ	Eswatini	Africa	<5 years	150759	159420	125785	199935
All taxa	DIAR	All foodborne etiologies	2005	Incidence	Rate per 100,000	SWZ	Eswatini	Africa	≥5 years	925457	101190	77386.9	133638
All taxa	DIAR	All foodborne etiologies	2005	Incidence	Rate per 100,000	SWZ	Eswatini	Africa	All ages	1076216	109347	86105.7	138745
All taxa	DIAR	All foodborne etiologies	2005	Incidence	Rate per 100,000	SYC	Seychelles	Africa	<5 years	7171	55275.4	39408.6	73802.8
All taxa	DIAR	All foodborne etiologies	2005	Incidence	Rate per 100,000	SYC	Seychelles	Africa	≥5 years	81541	20781.8	14840.6	28368.3
All taxa	DIAR	All foodborne etiologies	2005	Incidence	Rate per 100,000	SYC	Seychelles	Africa	All ages	88712	23570.1	17369.6	30764
All taxa	DIAR	All foodborne etiologies	2005	Incidence	Rate per 100,000	SYR	Syria	Eastern Mediterranean	<5 years	2580740	69911.6	51175.7	95763.8
All taxa	DIAR	All foodborne etiologies	2005	Incidence	Rate per 100,000	SYR	Syria	Eastern Mediterranean	≥5 years	15992183	18858.1	12177.8	27490.1
All taxa	DIAR	All foodborne etiologies	2005	Incidence	Rate per 100,000	SYR	Syria	Eastern Mediterranean	All ages	18572923	25952.1	18283	36368
All taxa	DIAR	All foodborne etiologies	2005	Incidence	Rate per 100,000	TCD	Chad	Africa	<5 years	2037233	245813	197010	298684
All taxa	DIAR	All foodborne etiologies	2005	Incidence	Rate per 100,000	TCD	Chad	Africa	≥5 years	8105066	82850	62142.7	112003
All taxa	DIAR	All foodborne etiologies	2005	Incidence	Rate per 100,000	TCD	Chad	Africa	All ages	10142299	115584	90971.5	145150
All taxa	DIAR	All foodborne etiologies	2005	Incidence	Rate per 100,000	TGO	Togo	Africa	<5 years	931784	216608	168151	268259
All taxa	DIAR	All foodborne etiologies	2005	Incidence	Rate per 100,000	TGO	Togo	Africa	≥5 years	4838009	82100.1	60220.1	108833
All taxa	DIAR	All foodborne etiologies	2005	Incidence	Rate per 100,000	TGO	Togo	Africa	All ages	5769793	103822	80503	131134
All taxa	DIAR	All foodborne etiologies	2005	Incidence	Rate per 100,000	THA	Thailand	South-East Asia	<5 years	4585674	74239.9	53266.7	99212.7
All taxa	DIAR	All foodborne etiologies	2005	Incidence	Rate per 100,000	THA	Thailand	South-East Asia	≥5 years	61153268	21647.8	14655.6	32592.3
All taxa	DIAR	All foodborne etiologies	2005	Incidence	Rate per 100,000	THA	Thailand	South-East Asia	All ages	65738942	25316.4	17665.3	37470.6
All taxa	DIAR	All foodborne etiologies	2005	Incidence	Rate per 100,000	TJK	Tajikistan	Europe	<5 years	895280	99992.2	75443.5	130210
All taxa	DIAR	All foodborne etiologies	2005	Incidence	Rate per 100,000	TJK	Tajikistan	Europe	≥5 years	5963319	14659.3	10176.7	20605.6
All taxa	DIAR	All foodborne etiologies	2005	Incidence	Rate per 100,000	TJK	Tajikistan	Europe	All ages	6858599	25798.2	19167.9	34064.7
All taxa	DIAR	All foodborne etiologies	2005	Incidence	Rate per 100,000	TKM	Turkmenistan	Europe	<5 years	534853	58262.7	42322.6	76266.5
All taxa	DIAR	All foodborne etiologies	2005	Incidence	Rate per 100,000	TKM	Turkmenistan	Europe	≥5 years	4470286	6182.25	4070.35	8868.44
All taxa	DIAR	All foodborne etiologies	2005	Incidence	Rate per 100,000	TKM	Turkmenistan	Europe	All ages	5005139	11747.6	8570.56	15924.9
All taxa	DIAR	All foodborne etiologies	2005	Incidence	Rate per 100,000	TLS	Timor-Leste	South-East Asia	<5 years	154023	158658	125233	198902
All taxa	DIAR	All foodborne etiologies	2005	Incidence	Rate per 100,000	TLS	Timor-Leste	South-East Asia	≥5 years	780199	27091.8	19214.9	36969.2
All taxa	DIAR	All foodborne etiologies	2005	Incidence	Rate per 100,000	TLS	Timor-Leste	South-East Asia	All ages	934222	48782.8	38006.3	62273.9
All taxa	DIAR	All foodborne etiologies	2005	Incidence	Rate per 100,000	TON	Tonga	Western Pacific	<5 years	14503	29448.8	19808.8	40655.1
All taxa	DIAR	All foodborne etiologies	2005	Incidence	Rate per 100,000	TON	Tonga	Western Pacific	≥5 years	90871	16810.5	11256.7	24511.6
All taxa	DIAR	All foodborne etiologies	2005	Incidence	Rate per 100,000	TON	Tonga	Western Pacific	All ages	105374	18550	13243.2	25720
All taxa	DIAR	All foodborne etiologies	2005	Incidence	Rate per 100,000	TTO	Trinidad and Tobago	Americas	<5 years	93837	31408.9	24347.8	40514.4
All taxa	DIAR	All foodborne etiologies	2005	Incidence	Rate per 100,000	TTO	Trinidad and Tobago	Americas	≥5 years	1254867	7733.78	6160.6	9471.41
All taxa	DIAR	All foodborne etiologies	2005	Incidence	Rate per 100,000	TTO	Trinidad and Tobago	Americas	All ages	1348704	9381	7507.04	11432.5
All taxa	DIAR	All foodborne etiologies	2005	Incidence	Rate per 100,000	TUN	Tunisia	Eastern Mediterranean	<5 years	829367	65268	48098.4	86054.7
All taxa	DIAR	All foodborne etiologies	2005	Incidence	Rate per 100,000	TUN	Tunisia	Eastern Mediterranean	≥5 years	9381594	13865.4	9784.95	19059.5
All taxa	DIAR	All foodborne etiologies	2005	Incidence	Rate per 100,000	TUN	Tunisia	Eastern Mediterranean	All ages	10210961	18040.5	13221.4	23541
All taxa	DIAR	All foodborne etiologies	2005	Incidence	Rate per 100,000	TUR	Turkey	Europe	<5 years	6473886	64879.5	44081.2	88168.1
All taxa	DIAR	All foodborne etiologies	2005	Incidence	Rate per 100,000	TUR	Turkey	Europe	≥5 years	62493455	13970.4	9290.58	19805.8
All taxa	DIAR	All foodborne etiologies	2005	Incidence	Rate per 100,000	TUR	Turkey	Europe	All ages	68967341	18749.2	12972.9	25664.5
All taxa	DIAR	All foodborne etiologies	2005	Incidence	Rate per 100,000	TUV	Tuvalu	Western Pacific	<5 years	1148	29660	20845.7	39267.6
All taxa	DIAR	All foodborne etiologies	2005	Incidence	Rate per 100,000	TUV	Tuvalu	Western Pacific	≥5 years	8734	13558.8	9384.51	19144.4
All taxa	DIAR	All foodborne etiologies	2005	Incidence	Rate per 100,000	TUV	Tuvalu	Western Pacific	All ages	9882	15429.3	11173.1	20891.5
All taxa	DIAR	All foodborne etiologies	2005	Incidence	Rate per 100,000	TZA	Tanzania	Africa	<5 years	6816897	138638	108416	172140
All taxa	DIAR	All foodborne etiologies	2005	Incidence	Rate per 100,000	TZA	Tanzania	Africa	≥5 years	31817216	75667.6	55630.5	100766
All taxa	DIAR	All foodborne etiologies	2005	Incidence	Rate per 100,000	TZA	Tanzania	Africa	All ages	38634113	86778.6	66203.4	110516
All taxa	DIAR	All foodborne etiologies	2005	Incidence	Rate per 100,000	UGA	Uganda	Africa	<5 years	5446588	193677	148124	245990
All taxa	DIAR	All foodborne etiologies	2005	Incidence	Rate per 100,000	UGA	Uganda	Africa	≥5 years	22107859	79921.1	59015.4	107144
All taxa	DIAR	All foodborne etiologies	2005	Incidence	Rate per 100,000	UGA	Uganda	Africa	All ages	27554447	102407	78243.9	130342
All taxa	DIAR	All foodborne etiologies	2005	Incidence	Rate per 100,000	UKR	Ukraine	Europe	<5 years	1982162	32891.1	21989.8	47871.1
All taxa	DIAR	All foodborne etiologies	2005	Incidence	Rate per 100,000	UKR	Ukraine	Europe	≥5 years	45828079	3056.22	2030.08	4275.16
All taxa	DIAR	All foodborne etiologies	2005	Incidence	Rate per 100,000	UKR	Ukraine	Europe	All ages	47810241	4293.14	2978.76	5922.53
All taxa	DIAR	All foodborne etiologies	2005	Incidence	Rate per 100,000	URY	Uruguay	Americas	<5 years	248074	28932.1	22427.8	37319.5
All taxa	DIAR	All foodborne etiologies	2005	Incidence	Rate per 100,000	URY	Uruguay	Americas	≥5 years	3036274	7783.61	6200.29	9532.43
All taxa	DIAR	All foodborne etiologies	2005	Incidence	Rate per 100,000	URY	Uruguay	Americas	All ages	3284348	9381	7507.04	11432.5
All taxa	DIAR	All foodborne etiologies	2005	Incidence	Rate per 100,000	USA	United States	Americas	<5 years	19802783	32470.4	25170.7	41883.6
All taxa	DIAR	All foodborne etiologies	2005	Incidence	Rate per 100,000	USA	United States	Americas	≥5 years	274437620	7714.92	6145.58	9448.31
All taxa	DIAR	All foodborne etiologies	2005	Incidence	Rate per 100,000	USA	United States	Americas	All ages	294240403	9381	7507.04	11432.5
All taxa	DIAR	All foodborne etiologies	2005	Incidence	Rate per 100,000	UZB	Uzbekistan	Europe	<5 years	2527147	17858.3	13000.8	23549.6
All taxa	DIAR	All foodborne etiologies	2005	Incidence	Rate per 100,000	UZB	Uzbekistan	Europe	≥5 years	23664783	3247.26	2119.36	4619.34
All taxa	DIAR	All foodborne etiologies	2005	Incidence	Rate per 100,000	UZB	Uzbekistan	Europe	All ages	26191930	4657.02	3261.56	6273.16
All taxa	DIAR	All foodborne etiologies	2005	Incidence	Rate per 100,000	VCT	Saint Vincent and the Grenadines	Americas	<5 years	9975	25196.8	18307.6	34716.5
All taxa	DIAR	All foodborne etiologies	2005	Incidence	Rate per 100,000	VCT	Saint Vincent and the Grenadines	Americas	≥5 years	102676	17059.3	11873.7	23933.4
All taxa	DIAR	All foodborne etiologies	2005	Incidence	Rate per 100,000	VCT	Saint Vincent and the Grenadines	Americas	All ages	112651	17779.8	12660.2	24281.4
All taxa	DIAR	All foodborne etiologies	2005	Incidence	Rate per 100,000	VEN	Venezuela	Americas	<5 years	2892317	46444	31668.1	66858.9
All taxa	DIAR	All foodborne etiologies	2005	Incidence	Rate per 100,000	VEN	Venezuela	Americas	≥5 years	23671063	13556	8993.07	19569.8
All taxa	DIAR	All foodborne etiologies	2005	Incidence	Rate per 100,000	VEN	Venezuela	Americas	All ages	26563380	17136.9	11679.1	24818.7
All taxa	DIAR	All foodborne etiologies	2005	Incidence	Rate per 100,000	VNM	Vietnam	Western Pacific	<5 years	6925611	70987.8	49683.4	97217.9
All taxa	DIAR	All foodborne etiologies	2005	Incidence	Rate per 100,000	VNM	Vietnam	Western Pacific	≥5 years	73795836	14391.4	9381.23	21212.9
All taxa	DIAR	All foodborne etiologies	2005	Incidence	Rate per 100,000	VNM	Vietnam	Western Pacific	All ages	80721447	19247.1	13081.9	26956.7
All taxa	DIAR	All foodborne etiologies	2005	Incidence	Rate per 100,000	VUT	Vanuatu	Western Pacific	<5 years	30064	69902.2	49470.3	92639.7
All taxa	DIAR	All foodborne etiologies	2005	Incidence	Rate per 100,000	VUT	Vanuatu	Western Pacific	≥5 years	178154	23524.7	15955	33602.7
All taxa	DIAR	All foodborne etiologies	2005	Incidence	Rate per 100,000	VUT	Vanuatu	Western Pacific	All ages	208218	30221	21313.3	41172.7
All taxa	DIAR	All foodborne etiologies	2005	Incidence	Rate per 100,000	WPR	Western Pacific Region	Western Pacific	<5 years	115993581	37501.2	28287.2	46965.8
All taxa	DIAR	All foodborne etiologies	2005	Incidence	Rate per 100,000	WPR	Western Pacific Region	Western Pacific	≥5 years	1618199600	5599.39	4267.72	7250.57
All taxa	DIAR	All foodborne etiologies	2005	Incidence	Rate per 100,000	WPR	Western Pacific Region	Western Pacific	All ages	1734193181	7733.18	6034.33	9799.73
All taxa	DIAR	All foodborne etiologies	2005	Incidence	Rate per 100,000	WSM	Samoa	Western Pacific	<5 years	26102	39232.9	27330.7	53780.5
All taxa	DIAR	All foodborne etiologies	2005	Incidence	Rate per 100,000	WSM	Samoa	Western Pacific	≥5 years	160527	19161.5	12398.3	28804.4
All taxa	DIAR	All foodborne etiologies	2005	Incidence	Rate per 100,000	WSM	Samoa	Western Pacific	All ages	186629	21968.7	15023.7	31333.7
All taxa	DIAR	All foodborne etiologies	2005	Incidence	Rate per 100,000	YEM	Yemen	Eastern Mediterranean	<5 years	3848696	179049	130632	244865
All taxa	DIAR	All foodborne etiologies	2005	Incidence	Rate per 100,000	YEM	Yemen	Eastern Mediterranean	≥5 years	18570402	32071.7	21194.9	47694.6
All taxa	DIAR	All foodborne etiologies	2005	Incidence	Rate per 100,000	YEM	Yemen	Eastern Mediterranean	All ages	22419098	57303.4	41454.9	80416.2
All taxa	DIAR	All foodborne etiologies	2005	Incidence	Rate per 100,000	ZAF	South Africa	Africa	<5 years	4842496	116297	83789.8	153909
All taxa	DIAR	All foodborne etiologies	2005	Incidence	Rate per 100,000	ZAF	South Africa	Africa	≥5 years	44399670	92700	66143.3	126320
All taxa	DIAR	All foodborne etiologies	2005	Incidence	Rate per 100,000	ZAF	South Africa	Africa	All ages	49242166	95020.5	69931.1	127166
All taxa	DIAR	All foodborne etiologies	2005	Incidence	Rate per 100,000	ZMB	Zambia	Africa	<5 years	2135940	212141	162565	275495
All taxa	DIAR	All foodborne etiologies	2005	Incidence	Rate per 100,000	ZMB	Zambia	Africa	≥5 years	9380845	82648.8	60753	110900
All taxa	DIAR	All foodborne etiologies	2005	Incidence	Rate per 100,000	ZMB	Zambia	Africa	All ages	11516785	106665	82041.4	139378
All taxa	DIAR	All foodborne etiologies	2005	Incidence	Rate per 100,000	ZWE	Zimbabwe	Africa	<5 years	2020419	106273	76883.1	142014
All taxa	DIAR	All foodborne etiologies	2005	Incidence	Rate per 100,000	ZWE	Zimbabwe	Africa	≥5 years	10405853	67314.8	48691.2	90867.9
All taxa	DIAR	All foodborne etiologies	2005	Incidence	Rate per 100,000	ZWE	Zimbabwe	Africa	All ages	12426272	73649.2	54248.4	97689.5
All taxa	DIAR	All foodborne etiologies	2005	Mortality	Number	AFG	Afghanistan	Eastern Mediterranean	<5 years	4747279	6690.48	5064.27	8717.06
All taxa	DIAR	All foodborne etiologies	2005	Mortality	Number	AFG	Afghanistan	Eastern Mediterranean	≥5 years	19104246	206.075	136.101	294.67
All taxa	DIAR	All foodborne etiologies	2005	Mortality	Number	AFG	Afghanistan	Eastern Mediterranean	All ages	23851525	6896.55	5227.19	9023.64
All taxa	DIAR	All foodborne etiologies	2005	Mortality	Number	AFR	African Region	Africa	<5 years	129048085	435967	367151	517564
All taxa	DIAR	All foodborne etiologies	2005	Mortality	Number	AFR	African Region	Africa	≥5 years	631499062	175806	141873	221970
All taxa	DIAR	All foodborne etiologies	2005	Mortality	Number	AFR	African Region	Africa	All ages	760547147	611773	515719	732755
All taxa	DIAR	All foodborne etiologies	2005	Mortality	Number	AGO	Angola	Africa	<5 years	3483810	23330	17428.7	29954.9
All taxa	DIAR	All foodborne etiologies	2005	Mortality	Number	AGO	Angola	Africa	≥5 years	15454859	6963.13	5017.54	9708.34
All taxa	DIAR	All foodborne etiologies	2005	Mortality	Number	AGO	Angola	Africa	All ages	18938669	30293.2	22970.7	39141.6
All taxa	DIAR	All foodborne etiologies	2005	Mortality	Number	ALB	Albania	Europe	<5 years	231634	23.8066	18.1782	30.906
All taxa	DIAR	All foodborne etiologies	2005	Mortality	Number	ALB	Albania	Europe	≥5 years	2856512	4.56101	3.0164	6.95225
All taxa	DIAR	All foodborne etiologies	2005	Mortality	Number	ALB	Albania	Europe	All ages	3088146	28.3676	21.2967	37.1437
All taxa	DIAR	All foodborne etiologies	2005	Mortality	Number	AMR	Region of the Americas	Americas	<5 years	76132371	16807.3	14013.4	20191.2
All taxa	DIAR	All foodborne etiologies	2005	Mortality	Number	AMR	Region of the Americas	Americas	≥5 years	797906717	8976.44	7125.63	11444.2
All taxa	DIAR	All foodborne etiologies	2005	Mortality	Number	AMR	Region of the Americas	Americas	All ages	874039088	25783.7	21280.5	31496.6
All taxa	DIAR	All foodborne etiologies	2005	Mortality	Number	AND	Andorra	Europe	<5 years	3708	0.121349	0.0862743	0.16963
All taxa	DIAR	All foodborne etiologies	2005	Mortality	Number	AND	Andorra	Europe	≥5 years	72886	0.463614	0.322412	0.653816
All taxa	DIAR	All foodborne etiologies	2005	Mortality	Number	AND	Andorra	Europe	All ages	76594	0.584964	0.409335	0.816251
All taxa	DIAR	All foodborne etiologies	2005	Mortality	Number	ARE	United Arab Emirates	Eastern Mediterranean	<5 years	300045	5.15404	2.98889	8.76233
All taxa	DIAR	All foodborne etiologies	2005	Mortality	Number	ARE	United Arab Emirates	Eastern Mediterranean	≥5 years	4247255	17.6671	9.78707	33.4641
All taxa	DIAR	All foodborne etiologies	2005	Mortality	Number	ARE	United Arab Emirates	Eastern Mediterranean	All ages	4547300	22.8211	12.8559	42.2518
All taxa	DIAR	All foodborne etiologies	2005	Mortality	Number	ARG	Argentina	Americas	<5 years	3492391	166.568	127.844	216.395
All taxa	DIAR	All foodborne etiologies	2005	Mortality	Number	ARG	Argentina	Americas	≥5 years	35521312	178.855	125.516	259.515
All taxa	DIAR	All foodborne etiologies	2005	Mortality	Number	ARG	Argentina	Americas	All ages	39013703	345.422	258.2	474.085
All taxa	DIAR	All foodborne etiologies	2005	Mortality	Number	ARM	Armenia	Europe	<5 years	178863	28.9628	21.4775	38.7574
All taxa	DIAR	All foodborne etiologies	2005	Mortality	Number	ARM	Armenia	Europe	≥5 years	2835520	2.74439	1.62674	5.97064
All taxa	DIAR	All foodborne etiologies	2005	Mortality	Number	ARM	Armenia	Europe	All ages	3014383	31.7072	23.5042	42.7944
All taxa	DIAR	All foodborne etiologies	2005	Mortality	Number	ATG	Antigua and Barbuda	Americas	<5 years	6638	0.0865567	0.0602377	0.126352
All taxa	DIAR	All foodborne etiologies	2005	Mortality	Number	ATG	Antigua and Barbuda	Americas	≥5 years	72506	0.278735	0.191473	0.41778
All taxa	DIAR	All foodborne etiologies	2005	Mortality	Number	ATG	Antigua and Barbuda	Americas	All ages	79144	0.365292	0.252768	0.547377
All taxa	DIAR	All foodborne etiologies	2005	Mortality	Number	AUS	Australia	Western Pacific	<5 years	1281710	14.3997	8.75376	24.0188
All taxa	DIAR	All foodborne etiologies	2005	Mortality	Number	AUS	Australia	Western Pacific	≥5 years	18880792	41.6884	26.3261	65.9979
All taxa	DIAR	All foodborne etiologies	2005	Mortality	Number	AUS	Australia	Western Pacific	All ages	20162502	56.0882	35.4475	88.6558
All taxa	DIAR	All foodborne etiologies	2005	Mortality	Number	AUT	Austria	Europe	<5 years	397724	12.916	9.17127	18.1016
All taxa	DIAR	All foodborne etiologies	2005	Mortality	Number	AUT	Austria	Europe	≥5 years	7805055	49.6091	34.4464	69.9326
All taxa	DIAR	All foodborne etiologies	2005	Mortality	Number	AUT	Austria	Europe	All ages	8202779	62.5251	43.6922	87.3293
All taxa	DIAR	All foodborne etiologies	2005	Mortality	Number	AZE	Azerbaijan	Europe	<5 years	601926	569.584	428.058	741.024
All taxa	DIAR	All foodborne etiologies	2005	Mortality	Number	AZE	Azerbaijan	Europe	≥5 years	7940150	21.9377	14.877	33.7648
All taxa	DIAR	All foodborne etiologies	2005	Mortality	Number	AZE	Azerbaijan	Europe	All ages	8542076	591.521	446.678	769.422
All taxa	DIAR	All foodborne etiologies	2005	Mortality	Number	BDI	Burundi	Africa	<5 years	1357902	3957	3213.78	4725.83
All taxa	DIAR	All foodborne etiologies	2005	Mortality	Number	BDI	Burundi	Africa	≥5 years	6093747	2041.62	1547.86	2619.58
All taxa	DIAR	All foodborne etiologies	2005	Mortality	Number	BDI	Burundi	Africa	All ages	7451649	5998.62	4896.34	7180.72
All taxa	DIAR	All foodborne etiologies	2005	Mortality	Number	BEL	Belgium	Europe	<5 years	574860	16.6138	11.821	23.1991
All taxa	DIAR	All foodborne etiologies	2005	Mortality	Number	BEL	Belgium	Europe	≥5 years	9871149	63.3092	44.0653	89.2715
All taxa	DIAR	All foodborne etiologies	2005	Mortality	Number	BEL	Belgium	Europe	All ages	10446009	79.923	55.9871	111.424
All taxa	DIAR	All foodborne etiologies	2005	Mortality	Number	BEN	Benin	Africa	<5 years	1442381	2992.88	2452.01	3611.27
All taxa	DIAR	All foodborne etiologies	2005	Mortality	Number	BEN	Benin	Africa	≥5 years	6841614	2687.97	2020.98	3543.89
All taxa	DIAR	All foodborne etiologies	2005	Mortality	Number	BEN	Benin	Africa	All ages	8283995	5680.85	4607.9	7076.51
All taxa	DIAR	All foodborne etiologies	2005	Mortality	Number	BFA	Burkina Faso	Africa	<5 years	2484025	6459.43	5103.6	7940.96
All taxa	DIAR	All foodborne etiologies	2005	Mortality	Number	BFA	Burkina Faso	Africa	≥5 years	11229580	3691.52	2734.45	4905.73
All taxa	DIAR	All foodborne etiologies	2005	Mortality	Number	BFA	Burkina Faso	Africa	All ages	13713605	10151	7930.93	12585.5
All taxa	DIAR	All foodborne etiologies	2005	Mortality	Number	BGD	Bangladesh	South-East Asia	<5 years	18330530	20279.3	16867.7	24435
All taxa	DIAR	All foodborne etiologies	2005	Mortality	Number	BGD	Bangladesh	South-East Asia	≥5 years	125512028	15521.7	9912.16	23226.2
All taxa	DIAR	All foodborne etiologies	2005	Mortality	Number	BGD	Bangladesh	South-East Asia	All ages	143842558	35800.9	27768.3	46019.8
All taxa	DIAR	All foodborne etiologies	2005	Mortality	Number	BGR	Bulgaria	Europe	<5 years	330978	11.9174	7.64625	17.7074
All taxa	DIAR	All foodborne etiologies	2005	Mortality	Number	BGR	Bulgaria	Europe	≥5 years	7391962	5.29428	3.75245	7.38135
All taxa	DIAR	All foodborne etiologies	2005	Mortality	Number	BGR	Bulgaria	Europe	All ages	7722940	17.2116	11.8642	24.6614
All taxa	DIAR	All foodborne etiologies	2005	Mortality	Number	BHR	Bahrain	Eastern Mediterranean	<5 years	75064	1.01452	0.587603	1.73365
All taxa	DIAR	All foodborne etiologies	2005	Mortality	Number	BHR	Bahrain	Eastern Mediterranean	≥5 years	826728	3.49557	1.92666	6.63186
All taxa	DIAR	All foodborne etiologies	2005	Mortality	Number	BHR	Bahrain	Eastern Mediterranean	All ages	901792	4.51009	2.53786	8.37151
All taxa	DIAR	All foodborne etiologies	2005	Mortality	Number	BHS	Bahamas	Americas	<5 years	27103	0.373903	0.260211	0.545809
All taxa	DIAR	All foodborne etiologies	2005	Mortality	Number	BHS	Bahamas	Americas	≥5 years	314782	1.2042	0.827182	1.80486
All taxa	DIAR	All foodborne etiologies	2005	Mortality	Number	BHS	Bahamas	Americas	All ages	341885	1.5781	1.09201	2.36467
All taxa	DIAR	All foodborne etiologies	2005	Mortality	Number	BIH	Bosnia and Herzegovina	Europe	<5 years	203322	1.68903	1.23473	2.52507
All taxa	DIAR	All foodborne etiologies	2005	Mortality	Number	BIH	Bosnia and Herzegovina	Europe	≥5 years	3908436	9.27623	5.91515	13.814
All taxa	DIAR	All foodborne etiologies	2005	Mortality	Number	BIH	Bosnia and Herzegovina	Europe	All ages	4111758	10.9653	7.42968	15.8144
All taxa	DIAR	All foodborne etiologies	2005	Mortality	Number	BLR	Belarus	Europe	<5 years	445447	9.01393	6.40456	13.8705
All taxa	DIAR	All foodborne etiologies	2005	Mortality	Number	BLR	Belarus	Europe	≥5 years	9256333	7.51498	4.9928	13.4957
All taxa	DIAR	All foodborne etiologies	2005	Mortality	Number	BLR	Belarus	Europe	All ages	9701780	16.5289	11.5633	27.4207
All taxa	DIAR	All foodborne etiologies	2005	Mortality	Number	BLZ	Belize	Americas	<5 years	36985	9.67357	6.12866	14.2607
All taxa	DIAR	All foodborne etiologies	2005	Mortality	Number	BLZ	Belize	Americas	≥5 years	238692	2.39183	1.83852	3.11681
All taxa	DIAR	All foodborne etiologies	2005	Mortality	Number	BLZ	Belize	Americas	All ages	275677	12.0654	8.27168	17.3044
All taxa	DIAR	All foodborne etiologies	2005	Mortality	Number	BOL	Bolivia	Americas	<5 years	1179221	1240.86	961.783	1579.27
All taxa	DIAR	All foodborne etiologies	2005	Mortality	Number	BOL	Bolivia	Americas	≥5 years	8102543	262.03	181.426	372.514
All taxa	DIAR	All foodborne etiologies	2005	Mortality	Number	BOL	Bolivia	Americas	All ages	9281764	1502.89	1166.18	1915.79
All taxa	DIAR	All foodborne etiologies	2005	Mortality	Number	BRA	Brazil	Americas	<5 years	16094938	3573.79	2788.41	4493.91
All taxa	DIAR	All foodborne etiologies	2005	Mortality	Number	BRA	Brazil	Americas	≥5 years	167595923	1871.08	1400.41	2547.48
All taxa	DIAR	All foodborne etiologies	2005	Mortality	Number	BRA	Brazil	Americas	All ages	183690861	5444.87	4166.66	6937.51
All taxa	DIAR	All foodborne etiologies	2005	Mortality	Number	BRB	Barbados	Americas	<5 years	19070	0.29064	0.201497	0.424599
All taxa	DIAR	All foodborne etiologies	2005	Mortality	Number	BRB	Barbados	Americas	≥5 years	248960	0.94146	0.646491	1.41322
All taxa	DIAR	All foodborne etiologies	2005	Mortality	Number	BRB	Barbados	Americas	All ages	268030	1.2321	0.852125	1.84584
All taxa	DIAR	All foodborne etiologies	2005	Mortality	Number	BRN	Brunei	Western Pacific	<5 years	31415	0.257105	0.156608	0.426195
All taxa	DIAR	All foodborne etiologies	2005	Mortality	Number	BRN	Brunei	Western Pacific	≥5 years	324561	0.744019	0.472411	1.17178
All taxa	DIAR	All foodborne etiologies	2005	Mortality	Number	BRN	Brunei	Western Pacific	All ages	355976	1.00112	0.636409	1.57168
All taxa	DIAR	All foodborne etiologies	2005	Mortality	Number	BTN	Bhutan	South-East Asia	<5 years	67279	65.2878	52.1454	79.3986
All taxa	DIAR	All foodborne etiologies	2005	Mortality	Number	BTN	Bhutan	South-East Asia	≥5 years	589615	113.663	76.3329	162.788
All taxa	DIAR	All foodborne etiologies	2005	Mortality	Number	BTN	Bhutan	South-East Asia	All ages	656894	178.951	133.768	235.054
All taxa	DIAR	All foodborne etiologies	2005	Mortality	Number	BWA	Botswana	Africa	<5 years	226675	258.227	160.876	375.825
All taxa	DIAR	All foodborne etiologies	2005	Mortality	Number	BWA	Botswana	Africa	≥5 years	1596366	233.208	160.332	327.781
All taxa	DIAR	All foodborne etiologies	2005	Mortality	Number	BWA	Botswana	Africa	All ages	1823041	491.436	360.257	669.785
All taxa	DIAR	All foodborne etiologies	2005	Mortality	Number	CAF	Central African Republic	Africa	<5 years	732440	1572.82	1221.64	1975.41
All taxa	DIAR	All foodborne etiologies	2005	Mortality	Number	CAF	Central African Republic	Africa	≥5 years	3506404	1042.46	770.983	1389.64
All taxa	DIAR	All foodborne etiologies	2005	Mortality	Number	CAF	Central African Republic	Africa	All ages	4238844	2615.28	2033.49	3280.2
All taxa	DIAR	All foodborne etiologies	2005	Mortality	Number	CAN	Canada	Americas	<5 years	1719715	34.914	24.1776	51.0762
All taxa	DIAR	All foodborne etiologies	2005	Mortality	Number	CAN	Canada	Americas	≥5 years	30563768	113.348	77.8425	170.2
All taxa	DIAR	All foodborne etiologies	2005	Mortality	Number	CAN	Canada	Americas	All ages	32283483	148.262	102.595	222.082
All taxa	DIAR	All foodborne etiologies	2005	Mortality	Number	CHE	Switzerland	Europe	<5 years	365359	11.8248	8.41928	16.5227
All taxa	DIAR	All foodborne etiologies	2005	Mortality	Number	CHE	Switzerland	Europe	≥5 years	7044435	44.9492	31.306	63.3663
All taxa	DIAR	All foodborne etiologies	2005	Mortality	Number	CHE	Switzerland	Europe	All ages	7409794	56.7741	39.805	79.093
All taxa	DIAR	All foodborne etiologies	2005	Mortality	Number	CHL	Chile	Americas	<5 years	1205239	17.8107	12.4007	26.0052
All taxa	DIAR	All foodborne etiologies	2005	Mortality	Number	CHL	Chile	Americas	≥5 years	15062896	57.3464	39.3934	85.9229
All taxa	DIAR	All foodborne etiologies	2005	Mortality	Number	CHL	Chile	Americas	All ages	16268135	75.157	52.0084	112.615
All taxa	DIAR	All foodborne etiologies	2005	Mortality	Number	CHN	China	Western Pacific	<5 years	80890572	12603.2	9421.34	16359
All taxa	DIAR	All foodborne etiologies	2005	Mortality	Number	CHN	China	Western Pacific	≥5 years	1224994395	2811.7	2023.99	4042.17
All taxa	DIAR	All foodborne etiologies	2005	Mortality	Number	CHN	China	Western Pacific	All ages	1305884967	15414.9	11718	19841.8
All taxa	DIAR	All foodborne etiologies	2005	Mortality	Number	CIV	Cote d'Ivoire	Africa	<5 years	3590792	5860	4834.36	6997.73
All taxa	DIAR	All foodborne etiologies	2005	Mortality	Number	CIV	Cote d'Ivoire	Africa	≥5 years	16239493	1792.46	1344.58	2400.73
All taxa	DIAR	All foodborne etiologies	2005	Mortality	Number	CIV	Cote d'Ivoire	Africa	All ages	19830285	7652.46	6351.01	9137.81
All taxa	DIAR	All foodborne etiologies	2005	Mortality	Number	CMR	Cameroon	Africa	<5 years	2882382	8995.64	6975.33	11172
All taxa	DIAR	All foodborne etiologies	2005	Mortality	Number	CMR	Cameroon	Africa	≥5 years	13957825	3438.54	2345.68	4925.94
All taxa	DIAR	All foodborne etiologies	2005	Mortality	Number	CMR	Cameroon	Africa	All ages	16840207	12434.2	9562.45	15867.3
All taxa	DIAR	All foodborne etiologies	2005	Mortality	Number	COD	Democratic Republic of Congo	Africa	<5 years	10641578	20260.8	15731.1	25048.1
All taxa	DIAR	All foodborne etiologies	2005	Mortality	Number	COD	Democratic Republic of Congo	Africa	≥5 years	47223807	15804.8	11973.4	20369.7
All taxa	DIAR	All foodborne etiologies	2005	Mortality	Number	COD	Democratic Republic of Congo	Africa	All ages	57865385	36065.6	28781.6	44171.9
All taxa	DIAR	All foodborne etiologies	2005	Mortality	Number	COG	Congo	Africa	<5 years	575471	1067.68	869.808	1298.68
All taxa	DIAR	All foodborne etiologies	2005	Mortality	Number	COG	Congo	Africa	≥5 years	3051082	618.084	446.019	827.551
All taxa	DIAR	All foodborne etiologies	2005	Mortality	Number	COG	Congo	Africa	All ages	3626553	1685.77	1354.24	2066.13
All taxa	DIAR	All foodborne etiologies	2005	Mortality	Number	COK	Cook Islands	Western Pacific	<5 years	1499	0.0108402	0.00659744	0.0180313
All taxa	DIAR	All foodborne etiologies	2005	Mortality	Number	COK	Cook Islands	Western Pacific	≥5 years	13605	0.0312757	0.0197791	0.0494543
All taxa	DIAR	All foodborne etiologies	2005	Mortality	Number	COK	Cook Islands	Western Pacific	All ages	15104	0.0421159	0.0266262	0.0664593
All taxa	DIAR	All foodborne etiologies	2005	Mortality	Number	COL	Colombia	Americas	<5 years	4196913	689.242	520.448	869.205
All taxa	DIAR	All foodborne etiologies	2005	Mortality	Number	COL	Colombia	Americas	≥5 years	37647488	331.989	247.71	451.222
All taxa	DIAR	All foodborne etiologies	2005	Mortality	Number	COL	Colombia	Americas	All ages	41844401	1021.23	776.702	1296.93
All taxa	DIAR	All foodborne etiologies	2005	Mortality	Number	COM	Comoros	Africa	<5 years	92854	198.489	146.263	259.724
All taxa	DIAR	All foodborne etiologies	2005	Mortality	Number	COM	Comoros	Africa	≥5 years	493799	90.7703	66.4806	120.361
All taxa	DIAR	All foodborne etiologies	2005	Mortality	Number	COM	Comoros	Africa	All ages	586653	289.26	223.082	363.776
All taxa	DIAR	All foodborne etiologies	2005	Mortality	Number	CPV	Cape Verde	Africa	<5 years	56478	19.5925	14.622	25.5384
All taxa	DIAR	All foodborne etiologies	2005	Mortality	Number	CPV	Cape Verde	Africa	≥5 years	425808	33.8781	23.0655	48.6708
All taxa	DIAR	All foodborne etiologies	2005	Mortality	Number	CPV	Cape Verde	Africa	All ages	482286	53.4705	39.0945	70.6135
All taxa	DIAR	All foodborne etiologies	2005	Mortality	Number	CRI	Costa Rica	Americas	<5 years	373622	15.326	11.1943	20.1735
All taxa	DIAR	All foodborne etiologies	2005	Mortality	Number	CRI	Costa Rica	Americas	≥5 years	3856765	42.9103	32.8423	55.6174
All taxa	DIAR	All foodborne etiologies	2005	Mortality	Number	CRI	Costa Rica	Americas	All ages	4230387	58.2363	45.4502	74.7974
All taxa	DIAR	All foodborne etiologies	2005	Mortality	Number	CUB	Cuba	Americas	<5 years	693459	18.7298	12.8206	26.3802
All taxa	DIAR	All foodborne etiologies	2005	Mortality	Number	CUB	Cuba	Americas	≥5 years	10559044	179.766	131.499	242.29
All taxa	DIAR	All foodborne etiologies	2005	Mortality	Number	CUB	Cuba	Americas	All ages	11252503	198.496	147.253	263.18
All taxa	DIAR	All foodborne etiologies	2005	Mortality	Number	CYP	Cyprus	Europe	<5 years	61056	1.65118	1.17648	2.31045
All taxa	DIAR	All foodborne etiologies	2005	Mortality	Number	CYP	Cyprus	Europe	≥5 years	965967	6.24275	4.35391	8.79582
All taxa	DIAR	All foodborne etiologies	2005	Mortality	Number	CYP	Cyprus	Europe	All ages	1027023	7.89393	5.5449	10.9795
All taxa	DIAR	All foodborne etiologies	2005	Mortality	Number	CZE	Czechia	Europe	<5 years	463525	16.1895	11.4984	22.6784
All taxa	DIAR	All foodborne etiologies	2005	Mortality	Number	CZE	Czechia	Europe	≥5 years	9806282	62.0669	43.0863	87.5209
All taxa	DIAR	All foodborne etiologies	2005	Mortality	Number	CZE	Czechia	Europe	All ages	10269807	78.2564	54.6881	109.321
All taxa	DIAR	All foodborne etiologies	2005	Mortality	Number	DEU	Germany	Europe	<5 years	3740637	129.15	91.6925	181.054
All taxa	DIAR	All foodborne etiologies	2005	Mortality	Number	DEU	Germany	Europe	≥5 years	78336566	495.931	344.104	699.325
All taxa	DIAR	All foodborne etiologies	2005	Mortality	Number	DEU	Germany	Europe	All ages	82077203	625.081	436.434	873.446
All taxa	DIAR	All foodborne etiologies	2005	Mortality	Number	DJI	Djibouti	Eastern Mediterranean	<5 years	120141	238.44	187.872	300.385
All taxa	DIAR	All foodborne etiologies	2005	Mortality	Number	DJI	Djibouti	Eastern Mediterranean	≥5 years	712235	158.305	114.04	217.405
All taxa	DIAR	All foodborne etiologies	2005	Mortality	Number	DJI	Djibouti	Eastern Mediterranean	All ages	832376	396.745	318.874	505.807
All taxa	DIAR	All foodborne etiologies	2005	Mortality	Number	DMA	Dominica	Americas	<5 years	5540	0.3073	0.0676499	0.758655
All taxa	DIAR	All foodborne etiologies	2005	Mortality	Number	DMA	Dominica	Americas	≥5 years	63155	0.995715	0.761913	1.30368
All taxa	DIAR	All foodborne etiologies	2005	Mortality	Number	DMA	Dominica	Americas	All ages	68695	1.30301	0.935367	1.90162
All taxa	DIAR	All foodborne etiologies	2005	Mortality	Number	DNK	Denmark	Europe	<5 years	328050	8.54431	6.07045	11.9609
All taxa	DIAR	All foodborne etiologies	2005	Mortality	Number	DNK	Denmark	Europe	≥5 years	5083449	32.7192	22.7258	46.1376
All taxa	DIAR	All foodborne etiologies	2005	Mortality	Number	DNK	Denmark	Europe	All ages	5411499	41.2635	28.8473	57.6255
All taxa	DIAR	All foodborne etiologies	2005	Mortality	Number	DOM	Dominican Republic	Americas	<5 years	1030460	578.286	460.982	726.78
All taxa	DIAR	All foodborne etiologies	2005	Mortality	Number	DOM	Dominican Republic	Americas	≥5 years	8135402	149.978	104.662	211.417
All taxa	DIAR	All foodborne etiologies	2005	Mortality	Number	DOM	Dominican Republic	Americas	All ages	9165862	728.264	577.726	913.882
All taxa	DIAR	All foodborne etiologies	2005	Mortality	Number	DZA	Algeria	Africa	<5 years	3004625	1477.54	1210.76	1809.65
All taxa	DIAR	All foodborne etiologies	2005	Mortality	Number	DZA	Algeria	Africa	≥5 years	29858707	114.987	85.8942	154.405
All taxa	DIAR	All foodborne etiologies	2005	Mortality	Number	DZA	Algeria	Africa	All ages	32863332	1592.53	1309.63	1959.95
All taxa	DIAR	All foodborne etiologies	2005	Mortality	Number	ECU	Ecuador	Americas	<5 years	1576747	97.3945	75.2262	121.195
All taxa	DIAR	All foodborne etiologies	2005	Mortality	Number	ECU	Ecuador	Americas	≥5 years	12150203	146.762	114.174	188.593
All taxa	DIAR	All foodborne etiologies	2005	Mortality	Number	ECU	Ecuador	Americas	All ages	13726950	244.156	191.021	306.033
All taxa	DIAR	All foodborne etiologies	2005	Mortality	Number	EGY	Egypt	Eastern Mediterranean	<5 years	9929821	7542.12	5945.45	9534.53
All taxa	DIAR	All foodborne etiologies	2005	Mortality	Number	EGY	Egypt	Eastern Mediterranean	≥5 years	70359444	503.478	340.926	708.952
All taxa	DIAR	All foodborne etiologies	2005	Mortality	Number	EGY	Egypt	Eastern Mediterranean	All ages	80289265	8045.6	6320.33	10138.8
All taxa	DIAR	All foodborne etiologies	2005	Mortality	Number	EMR	Eastern Mediterranean Region	Eastern Mediterranean	<5 years	73476712	105421	86405.2	128319
All taxa	DIAR	All foodborne etiologies	2005	Mortality	Number	EMR	Eastern Mediterranean Region	Eastern Mediterranean	≥5 years	473995744	42031.9	30280	57625.9
All taxa	DIAR	All foodborne etiologies	2005	Mortality	Number	EMR	Eastern Mediterranean Region	Eastern Mediterranean	All ages	547472456	147453	120400	180104
All taxa	DIAR	All foodborne etiologies	2005	Mortality	Number	ERI	Eritrea	Africa	<5 years	421417	711.42	589.352	853.614
All taxa	DIAR	All foodborne etiologies	2005	Mortality	Number	ERI	Eritrea	Africa	≥5 years	2209751	1159.16	846.748	1538.24
All taxa	DIAR	All foodborne etiologies	2005	Mortality	Number	ERI	Eritrea	Africa	All ages	2631168	1870.58	1488.47	2343.29
All taxa	DIAR	All foodborne etiologies	2005	Mortality	Number	ESP	Spain	Europe	<5 years	2189223	68.6929	48.7812	96.2536
All taxa	DIAR	All foodborne etiologies	2005	Mortality	Number	ESP	Spain	Europe	≥5 years	41416363	263.499	182.874	371.576
All taxa	DIAR	All foodborne etiologies	2005	Mortality	Number	ESP	Spain	Europe	All ages	43605586	332.192	232.088	464.114
All taxa	DIAR	All foodborne etiologies	2005	Mortality	Number	EST	Estonia	Europe	<5 years	65700	2.17651	1.55057	3.0433
All taxa	DIAR	All foodborne etiologies	2005	Mortality	Number	EST	Estonia	Europe	≥5 years	1293233	8.25226	5.75131	11.6304
All taxa	DIAR	All foodborne etiologies	2005	Mortality	Number	EST	Estonia	Europe	All ages	1358933	10.4288	7.31833	14.5166
All taxa	DIAR	All foodborne etiologies	2005	Mortality	Number	ETH	Ethiopia	Africa	<5 years	14331179	41830.6	32407.3	52933.4
All taxa	DIAR	All foodborne etiologies	2005	Mortality	Number	ETH	Ethiopia	Africa	≥5 years	62881804	25325.4	18544.2	34683.3
All taxa	DIAR	All foodborne etiologies	2005	Mortality	Number	ETH	Ethiopia	Africa	All ages	77212983	67156	53163.8	85459.9
All taxa	DIAR	All foodborne etiologies	2005	Mortality	Number	EUR	European Region	Europe	<5 years	50767225	5331.46	4212.4	6667.82
All taxa	DIAR	All foodborne etiologies	2005	Mortality	Number	EUR	European Region	Europe	≥5 years	830257221	3851.97	2801.88	5137.25
All taxa	DIAR	All foodborne etiologies	2005	Mortality	Number	EUR	European Region	Europe	All ages	881024446	9183.43	7280.07	11485.7
All taxa	DIAR	All foodborne etiologies	2005	Mortality	Number	FIN	Finland	Europe	<5 years	283698	8.28328	5.88718	11.5867
All taxa	DIAR	All foodborne etiologies	2005	Mortality	Number	FIN	Finland	Europe	≥5 years	4952917	31.6743	22.0133	44.6704
All taxa	DIAR	All foodborne etiologies	2005	Mortality	Number	FIN	Finland	Europe	All ages	5236615	39.9575	27.9467	55.7797
All taxa	DIAR	All foodborne etiologies	2005	Mortality	Number	FJI	Fiji	Western Pacific	<5 years	99263	11.6613	9.33885	14.4836
All taxa	DIAR	All foodborne etiologies	2005	Mortality	Number	FJI	Fiji	Western Pacific	≥5 years	779125	41.4218	30.4255	57.6905
All taxa	DIAR	All foodborne etiologies	2005	Mortality	Number	FJI	Fiji	Western Pacific	All ages	878388	53.0831	40.6398	70.6113
All taxa	DIAR	All foodborne etiologies	2005	Mortality	Number	FRA	France	Europe	<5 years	3811144	96.6687	68.6379	135.493
All taxa	DIAR	All foodborne etiologies	2005	Mortality	Number	FRA	France	Europe	≥5 years	57594604	370.939	257.354	523.12
All taxa	DIAR	All foodborne etiologies	2005	Mortality	Number	FRA	France	Europe	All ages	61405748	467.608	326.517	653.441
All taxa	DIAR	All foodborne etiologies	2005	Mortality	Number	FSM	Micronesia	Western Pacific	<5 years	14516	6.78827	4.36045	9.58603
All taxa	DIAR	All foodborne etiologies	2005	Mortality	Number	FSM	Micronesia	Western Pacific	≥5 years	97186	2.97263	2.10031	4.32925
All taxa	DIAR	All foodborne etiologies	2005	Mortality	Number	FSM	Micronesia	Western Pacific	All ages	111702	9.7609	6.81575	13.2671
All taxa	DIAR	All foodborne etiologies	2005	Mortality	Number	GAB	Gabon	Africa	<5 years	209209	307.268	236.379	407.952
All taxa	DIAR	All foodborne etiologies	2005	Mortality	Number	GAB	Gabon	Africa	≥5 years	1232624	187.1	126.55	285.222
All taxa	DIAR	All foodborne etiologies	2005	Mortality	Number	GAB	Gabon	Africa	All ages	1441833	494.368	376.101	671.589
All taxa	DIAR	All foodborne etiologies	2005	Mortality	Number	GBR	United Kingdom	Europe	<5 years	3476771	95.17	67.5933	133.316
All taxa	DIAR	All foodborne etiologies	2005	Mortality	Number	GBR	United Kingdom	Europe	≥5 years	56895907	364.731	253.114	514.379
All taxa	DIAR	All foodborne etiologies	2005	Mortality	Number	GBR	United Kingdom	Europe	All ages	60372678	459.901	321.329	642.562
All taxa	DIAR	All foodborne etiologies	2005	Mortality	Number	GEO	Georgia	Europe	<5 years	239255	28.2572	20.9026	37.6329
All taxa	DIAR	All foodborne etiologies	2005	Mortality	Number	GEO	Georgia	Europe	≥5 years	3801660	1.54274	0.267976	5.65764
All taxa	DIAR	All foodborne etiologies	2005	Mortality	Number	GEO	Georgia	Europe	All ages	4040915	29.8	22.063	41.4136
All taxa	DIAR	All foodborne etiologies	2005	Mortality	Number	GHA	Ghana	Africa	<5 years	3393266	4159.91	3136.17	5335.17
All taxa	DIAR	All foodborne etiologies	2005	Mortality	Number	GHA	Ghana	Africa	≥5 years	18763911	3319.01	2431.24	4378.17
All taxa	DIAR	All foodborne etiologies	2005	Mortality	Number	GHA	Ghana	Africa	All ages	22157177	7478.93	5748.57	9469.56
All taxa	DIAR	All foodborne etiologies	2005	Mortality	Number	GIN	Guinea	Africa	<5 years	1564690	6570.61	5490.16	7940.05
All taxa	DIAR	All foodborne etiologies	2005	Mortality	Number	GIN	Guinea	Africa	≥5 years	7591057	3429.8	2595	4422.47
All taxa	DIAR	All foodborne etiologies	2005	Mortality	Number	GIN	Guinea	Africa	All ages	9155747	10000.4	8210.51	12110.3
All taxa	DIAR	All foodborne etiologies	2005	Mortality	Number	GLOBAL	Global	All WHO Member States	<5 years	637585530	809535	699850	934711
All taxa	DIAR	All foodborne etiologies	2005	Mortality	Number	GLOBAL	Global	All WHO Member States	≥5 years	5864041626	732068	578483	902903
All taxa	DIAR	All foodborne etiologies	2005	Mortality	Number	GLOBAL	Global	All WHO Member States	All ages	6501627156	1.5416e+06	1.30862e+06	1.81886e+06
All taxa	DIAR	All foodborne etiologies	2005	Mortality	Number	GMB	Gambia	Africa	<5 years	284607	693.32	547.677	870.271
All taxa	DIAR	All foodborne etiologies	2005	Mortality	Number	GMB	Gambia	Africa	≥5 years	1359025	237.063	172.967	325.845
All taxa	DIAR	All foodborne etiologies	2005	Mortality	Number	GMB	Gambia	Africa	All ages	1643632	930.384	727.489	1149.74
All taxa	DIAR	All foodborne etiologies	2005	Mortality	Number	GNB	Guinea-Bissau	Africa	<5 years	232553	1098.01	878.261	1400.11
All taxa	DIAR	All foodborne etiologies	2005	Mortality	Number	GNB	Guinea-Bissau	Africa	≥5 years	1132688	499.819	370.848	688.291
All taxa	DIAR	All foodborne etiologies	2005	Mortality	Number	GNB	Guinea-Bissau	Africa	All ages	1365241	1597.83	1261.2	2050.35
All taxa	DIAR	All foodborne etiologies	2005	Mortality	Number	GNQ	Equatorial Guinea	Africa	<5 years	146153	608.825	481.749	755.451
All taxa	DIAR	All foodborne etiologies	2005	Mortality	Number	GNQ	Equatorial Guinea	Africa	≥5 years	780386	133.797	98.048	180.125
All taxa	DIAR	All foodborne etiologies	2005	Mortality	Number	GNQ	Equatorial Guinea	Africa	All ages	926539	742.623	586.455	931.035
All taxa	DIAR	All foodborne etiologies	2005	Mortality	Number	GRC	Greece	Europe	<5 years	531893	17.3686	12.3484	24.2791
All taxa	DIAR	All foodborne etiologies	2005	Mortality	Number	GRC	Greece	Europe	≥5 years	10430982	66.3566	46.1463	93.5824
All taxa	DIAR	All foodborne etiologies	2005	Mortality	Number	GRC	Greece	Europe	All ages	10962875	83.7252	58.5875	116.827
All taxa	DIAR	All foodborne etiologies	2005	Mortality	Number	GRD	Grenada	Americas	<5 years	9205	0.910821	0.314829	1.97805
All taxa	DIAR	All foodborne etiologies	2005	Mortality	Number	GRD	Grenada	Americas	≥5 years	100325	0.91058	0.685861	1.20675
All taxa	DIAR	All foodborne etiologies	2005	Mortality	Number	GRD	Grenada	Americas	All ages	109530	1.8214	1.1251	2.98433
All taxa	DIAR	All foodborne etiologies	2005	Mortality	Number	GTM	Guatemala	Americas	<5 years	1940118	1371.57	1051.08	1756.06
All taxa	DIAR	All foodborne etiologies	2005	Mortality	Number	GTM	Guatemala	Americas	≥5 years	11009428	1095.71	789.973	1503.17
All taxa	DIAR	All foodborne etiologies	2005	Mortality	Number	GTM	Guatemala	Americas	All ages	12949546	2467.28	1854.68	3226.15
All taxa	DIAR	All foodborne etiologies	2005	Mortality	Number	GUY	Guyana	Americas	<5 years	85768	0.851145	0.597799	1.24273
All taxa	DIAR	All foodborne etiologies	2005	Mortality	Number	GUY	Guyana	Americas	≥5 years	676067	2.70329	1.85606	4.04599
All taxa	DIAR	All foodborne etiologies	2005	Mortality	Number	GUY	Guyana	Americas	All ages	761835	3.55443	2.46354	5.30685
All taxa	DIAR	All foodborne etiologies	2005	Mortality	Number	HND	Honduras	Americas	<5 years	1085532	395.465	299.79	495.721
All taxa	DIAR	All foodborne etiologies	2005	Mortality	Number	HND	Honduras	Americas	≥5 years	6303308	316.686	219.376	457.077
All taxa	DIAR	All foodborne etiologies	2005	Mortality	Number	HND	Honduras	Americas	All ages	7388840	712.152	542.925	931.646
All taxa	DIAR	All foodborne etiologies	2005	Mortality	Number	HRV	Croatia	Europe	<5 years	202727	6.80158	4.83116	9.52588
All taxa	DIAR	All foodborne etiologies	2005	Mortality	Number	HRV	Croatia	Europe	≥5 years	4109860	26.0681	18.0998	36.7576
All taxa	DIAR	All foodborne etiologies	2005	Mortality	Number	HRV	Croatia	Europe	All ages	4312587	32.8696	22.9737	45.9126
All taxa	DIAR	All foodborne etiologies	2005	Mortality	Number	HTI	Haiti	Americas	<5 years	1209910	2764.12	2165.19	3510.55
All taxa	DIAR	All foodborne etiologies	2005	Mortality	Number	HTI	Haiti	Americas	≥5 years	7774193	576.525	383.927	827.678
All taxa	DIAR	All foodborne etiologies	2005	Mortality	Number	HTI	Haiti	Americas	All ages	8984103	3340.64	2557.55	4241.56
All taxa	DIAR	All foodborne etiologies	2005	Mortality	Number	HUN	Hungary	Europe	<5 years	477843	15.8984	11.2937	22.262
All taxa	DIAR	All foodborne etiologies	2005	Mortality	Number	HUN	Hungary	Europe	≥5 years	9598000	60.9144	42.3025	85.8898
All taxa	DIAR	All foodborne etiologies	2005	Mortality	Number	HUN	Hungary	Europe	All ages	10075843	76.8127	53.6937	107.28
All taxa	DIAR	All foodborne etiologies	2005	Mortality	Number	IDN	Indonesia	South-East Asia	<5 years	22491261	21848.3	16802.8	28498.4
All taxa	DIAR	All foodborne etiologies	2005	Mortality	Number	IDN	Indonesia	South-East Asia	≥5 years	206844018	35588.5	25346.3	48837.8
All taxa	DIAR	All foodborne etiologies	2005	Mortality	Number	IDN	Indonesia	South-East Asia	All ages	229335279	57436.9	43633.2	75979.6
All taxa	DIAR	All foodborne etiologies	2005	Mortality	Number	IND	India	South-East Asia	<5 years	134670902	167799	141294	201297
All taxa	DIAR	All foodborne etiologies	2005	Mortality	Number	IND	India	South-East Asia	≥5 years	1010952620	433712	317251	567565
All taxa	DIAR	All foodborne etiologies	2005	Mortality	Number	IND	India	South-East Asia	All ages	1145623522	601511	467359	755611
All taxa	DIAR	All foodborne etiologies	2005	Mortality	Number	IRL	Ireland	Europe	<5 years	294858	6.54393	4.65779	9.14091
All taxa	DIAR	All foodborne etiologies	2005	Mortality	Number	IRL	Ireland	Europe	≥5 years	3812165	24.9	17.3357	35.1067
All taxa	DIAR	All foodborne etiologies	2005	Mortality	Number	IRL	Ireland	Europe	All ages	4107023	31.444	22.0358	43.8215
All taxa	DIAR	All foodborne etiologies	2005	Mortality	Number	IRN	Iran	Eastern Mediterranean	<5 years	5477711	514.712	361.922	679.38
All taxa	DIAR	All foodborne etiologies	2005	Mortality	Number	IRN	Iran	Eastern Mediterranean	≥5 years	65549184	283.726	196.994	404.018
All taxa	DIAR	All foodborne etiologies	2005	Mortality	Number	IRN	Iran	Eastern Mediterranean	All ages	71026895	798.438	589.102	1039.5
All taxa	DIAR	All foodborne etiologies	2005	Mortality	Number	IRQ	Iraq	Eastern Mediterranean	<5 years	4412303	3043.32	2448.3	3812.53
All taxa	DIAR	All foodborne etiologies	2005	Mortality	Number	IRQ	Iraq	Eastern Mediterranean	≥5 years	23581329	134.064	92.836	183.697
All taxa	DIAR	All foodborne etiologies	2005	Mortality	Number	IRQ	Iraq	Eastern Mediterranean	All ages	27993632	3177.39	2559.4	3980.87
All taxa	DIAR	All foodborne etiologies	2005	Mortality	Number	ISL	Iceland	Europe	<5 years	21036	0.464541	0.330162	0.649798
All taxa	DIAR	All foodborne etiologies	2005	Mortality	Number	ISL	Iceland	Europe	≥5 years	272637	1.77674	1.23506	2.50541
All taxa	DIAR	All foodborne etiologies	2005	Mortality	Number	ISL	Iceland	Europe	All ages	293673	2.24128	1.56772	3.12856
All taxa	DIAR	All foodborne etiologies	2005	Mortality	Number	ISR	Israel	Europe	<5 years	676601	10.5798	7.52316	14.7834
All taxa	DIAR	All foodborne etiologies	2005	Mortality	Number	ISR	Israel	Europe	≥5 years	5994843	40.3874	28.0899	56.9608
All taxa	DIAR	All foodborne etiologies	2005	Mortality	Number	ISR	Israel	Europe	All ages	6671444	50.9672	35.6718	71.107
All taxa	DIAR	All foodborne etiologies	2005	Mortality	Number	ITA	Italy	Europe	<5 years	2731461	92.4121	65.6862	129.242
All taxa	DIAR	All foodborne etiologies	2005	Mortality	Number	ITA	Italy	Europe	≥5 years	55663875	353.58	245.911	498.504
All taxa	DIAR	All foodborne etiologies	2005	Mortality	Number	ITA	Italy	Europe	All ages	58395336	445.992	312.089	622.317
All taxa	DIAR	All foodborne etiologies	2005	Mortality	Number	JAM	Jamaica	Americas	<5 years	248629	0.29088	0.103143	0.733756
All taxa	DIAR	All foodborne etiologies	2005	Mortality	Number	JAM	Jamaica	Americas	≥5 years	2431216	40.3691	31.016	52.4135
All taxa	DIAR	All foodborne etiologies	2005	Mortality	Number	JAM	Jamaica	Americas	All ages	2679845	40.66	31.3792	52.7884
All taxa	DIAR	All foodborne etiologies	2005	Mortality	Number	JOR	Jordan	Eastern Mediterranean	<5 years	781279	46.0561	34.8503	59.5989
All taxa	DIAR	All foodborne etiologies	2005	Mortality	Number	JOR	Jordan	Eastern Mediterranean	≥5 years	5175648	12.1194	8.68203	16.3794
All taxa	DIAR	All foodborne etiologies	2005	Mortality	Number	JOR	Jordan	Eastern Mediterranean	All ages	5956927	58.1755	45.5287	73.4467
All taxa	DIAR	All foodborne etiologies	2005	Mortality	Number	JPN	Japan	Western Pacific	<5 years	5781169	91.7924	55.8682	152.677
All taxa	DIAR	All foodborne etiologies	2005	Mortality	Number	JPN	Japan	Western Pacific	≥5 years	122097500	266.583	169.05	420.471
All taxa	DIAR	All foodborne etiologies	2005	Mortality	Number	JPN	Japan	Western Pacific	All ages	127878669	358.376	227.365	564.071
All taxa	DIAR	All foodborne etiologies	2005	Mortality	Number	KAZ	Kazakhstan	Europe	<5 years	1285485	314.445	242.087	398.561
All taxa	DIAR	All foodborne etiologies	2005	Mortality	Number	KAZ	Kazakhstan	Europe	≥5 years	14619405	30.8715	22.3698	45.7097
All taxa	DIAR	All foodborne etiologies	2005	Mortality	Number	KAZ	Kazakhstan	Europe	All ages	15904890	345.317	266.249	440.668
All taxa	DIAR	All foodborne etiologies	2005	Mortality	Number	KEN	Kenya	Africa	<5 years	6064633	7856.46	6256.3	9641.33
All taxa	DIAR	All foodborne etiologies	2005	Mortality	Number	KEN	Kenya	Africa	≥5 years	29188883	4379.54	3334.02	5672.08
All taxa	DIAR	All foodborne etiologies	2005	Mortality	Number	KEN	Kenya	Africa	All ages	35253516	12236	9944.35	14880.2
All taxa	DIAR	All foodborne etiologies	2005	Mortality	Number	KGZ	Kyrgyzstan	Europe	<5 years	543208	188.191	143.826	245.223
All taxa	DIAR	All foodborne etiologies	2005	Mortality	Number	KGZ	Kyrgyzstan	Europe	≥5 years	4681999	11.792	8.46512	17.415
All taxa	DIAR	All foodborne etiologies	2005	Mortality	Number	KGZ	Kyrgyzstan	Europe	All ages	5225207	199.983	152.956	259.61
All taxa	DIAR	All foodborne etiologies	2005	Mortality	Number	KHM	Cambodia	Western Pacific	<5 years	1624706	1702.16	1281.75	2188.6
All taxa	DIAR	All foodborne etiologies	2005	Mortality	Number	KHM	Cambodia	Western Pacific	≥5 years	11716361	593.093	402.338	838.37
All taxa	DIAR	All foodborne etiologies	2005	Mortality	Number	KHM	Cambodia	Western Pacific	All ages	13341067	2295.26	1728.16	2964.6
All taxa	DIAR	All foodborne etiologies	2005	Mortality	Number	KIR	Kiribati	Western Pacific	<5 years	12911	13.2994	10.0926	16.7143
All taxa	DIAR	All foodborne etiologies	2005	Mortality	Number	KIR	Kiribati	Western Pacific	≥5 years	84143	14.924	10.7375	20.796
All taxa	DIAR	All foodborne etiologies	2005	Mortality	Number	KIR	Kiribati	Western Pacific	All ages	97054	28.2234	21.4541	36.5461
All taxa	DIAR	All foodborne etiologies	2005	Mortality	Number	KNA	Saint Kitts and Nevis	Americas	<5 years	3831	0.0507201	0.0352978	0.074039
All taxa	DIAR	All foodborne etiologies	2005	Mortality	Number	KNA	Saint Kitts and Nevis	Americas	≥5 years	42545	0.163356	0.112221	0.244829
All taxa	DIAR	All foodborne etiologies	2005	Mortality	Number	KNA	Saint Kitts and Nevis	Americas	All ages	46376	0.214076	0.148146	0.32077
All taxa	DIAR	All foodborne etiologies	2005	Mortality	Number	KOR	South Korea	Western Pacific	<5 years	2617790	34.3009	20.8771	57.0518
All taxa	DIAR	All foodborne etiologies	2005	Mortality	Number	KOR	South Korea	Western Pacific	≥5 years	45163559	99.6325	63.1842	157.158
All taxa	DIAR	All foodborne etiologies	2005	Mortality	Number	KOR	South Korea	Western Pacific	All ages	47781349	133.933	84.9391	210.755
All taxa	DIAR	All foodborne etiologies	2005	Mortality	Number	KWT	Kuwait	Eastern Mediterranean	<5 years	193863	2.46646	1.43047	4.19884
All taxa	DIAR	All foodborne etiologies	2005	Mortality	Number	KWT	Kuwait	Eastern Mediterranean	≥5 years	1986483	8.4666	4.68406	16.0433
All taxa	DIAR	All foodborne etiologies	2005	Mortality	Number	KWT	Kuwait	Eastern Mediterranean	All ages	2180346	10.9331	6.15727	20.2549
All taxa	DIAR	All foodborne etiologies	2005	Mortality	Number	LAO	Laos	Western Pacific	<5 years	802586	1543.98	1221.54	1907.17
All taxa	DIAR	All foodborne etiologies	2005	Mortality	Number	LAO	Laos	Western Pacific	≥5 years	5019920	342.147	223.087	504.608
All taxa	DIAR	All foodborne etiologies	2005	Mortality	Number	LAO	Laos	Western Pacific	All ages	5822506	1886.13	1491.84	2323.51
All taxa	DIAR	All foodborne etiologies	2005	Mortality	Number	LBN	Lebanon	Eastern Mediterranean	<5 years	448441	7.72506	5.25403	11.192
All taxa	DIAR	All foodborne etiologies	2005	Mortality	Number	LBN	Lebanon	Eastern Mediterranean	≥5 years	4188155	34.4548	22.4508	51.0438
All taxa	DIAR	All foodborne etiologies	2005	Mortality	Number	LBN	Lebanon	Eastern Mediterranean	All ages	4636596	42.1798	28.382	60.5446
All taxa	DIAR	All foodborne etiologies	2005	Mortality	Number	LBR	Liberia	Africa	<5 years	545608	1834.4	1504.98	2211.74
All taxa	DIAR	All foodborne etiologies	2005	Mortality	Number	LBR	Liberia	Africa	≥5 years	2656660	596.058	443.646	806.52
All taxa	DIAR	All foodborne etiologies	2005	Mortality	Number	LBR	Liberia	Africa	All ages	3202268	2430.46	1988.58	2908.4
All taxa	DIAR	All foodborne etiologies	2005	Mortality	Number	LBY	Libya	Eastern Mediterranean	<5 years	627416	105.273	80.2189	136.959
All taxa	DIAR	All foodborne etiologies	2005	Mortality	Number	LBY	Libya	Eastern Mediterranean	≥5 years	5169461	24.5353	17.555	33.8395
All taxa	DIAR	All foodborne etiologies	2005	Mortality	Number	LBY	Libya	Eastern Mediterranean	All ages	5796877	129.809	99.1444	165.857
All taxa	DIAR	All foodborne etiologies	2005	Mortality	Number	LCA	Saint Lucia	Americas	<5 years	13807	0.763816	0.181636	1.87296
All taxa	DIAR	All foodborne etiologies	2005	Mortality	Number	LCA	Saint Lucia	Americas	≥5 years	151045	1.51126	1.17517	1.97838
All taxa	DIAR	All foodborne etiologies	2005	Mortality	Number	LCA	Saint Lucia	Americas	All ages	164852	2.27507	1.50407	3.56447
All taxa	DIAR	All foodborne etiologies	2005	Mortality	Number	LKA	Sri Lanka	South-East Asia	<5 years	1793779	90.1109	75.3272	106.372
All taxa	DIAR	All foodborne etiologies	2005	Mortality	Number	LKA	Sri Lanka	South-East Asia	≥5 years	18357702	530.628	365.518	734.054
All taxa	DIAR	All foodborne etiologies	2005	Mortality	Number	LKA	Sri Lanka	South-East Asia	All ages	20151481	620.739	444.087	832.936
All taxa	DIAR	All foodborne etiologies	2005	Mortality	Number	LSO	Lesotho	Africa	<5 years	253315	539.28	426.393	657.15
All taxa	DIAR	All foodborne etiologies	2005	Mortality	Number	LSO	Lesotho	Africa	≥5 years	1709682	835.894	617.314	1108.16
All taxa	DIAR	All foodborne etiologies	2005	Mortality	Number	LSO	Lesotho	Africa	All ages	1962997	1375.17	1087.51	1745.34
All taxa	DIAR	All foodborne etiologies	2005	Mortality	Number	LTU	Lithuania	Europe	<5 years	150607	5.35029	3.80887	7.47488
All taxa	DIAR	All foodborne etiologies	2005	Mortality	Number	LTU	Lithuania	Europe	≥5 years	3204254	20.348	14.1694	28.6868
All taxa	DIAR	All foodborne etiologies	2005	Mortality	Number	LTU	Lithuania	Europe	All ages	3354861	25.6983	18.0137	35.805
All taxa	DIAR	All foodborne etiologies	2005	Mortality	Number	LUX	Luxembourg	Europe	<5 years	27928	0.733378	0.521737	1.02393
All taxa	DIAR	All foodborne etiologies	2005	Mortality	Number	LUX	Luxembourg	Europe	≥5 years	433497	2.79577	1.9456	3.94248
All taxa	DIAR	All foodborne etiologies	2005	Mortality	Number	LUX	Luxembourg	Europe	All ages	461425	3.52915	2.4717	4.92096
All taxa	DIAR	All foodborne etiologies	2005	Mortality	Number	LVA	Latvia	Europe	<5 years	100239	3.60581	2.56884	5.04204
All taxa	DIAR	All foodborne etiologies	2005	Mortality	Number	LVA	Latvia	Europe	≥5 years	2150600	13.6702	9.52807	19.2658
All taxa	DIAR	All foodborne etiologies	2005	Mortality	Number	LVA	Latvia	Europe	All ages	2250839	17.276	12.1244	24.0461
All taxa	DIAR	All foodborne etiologies	2005	Mortality	Number	MAR	Morocco	Eastern Mediterranean	<5 years	3099466	1684.53	1296.43	2158.89
All taxa	DIAR	All foodborne etiologies	2005	Mortality	Number	MAR	Morocco	Eastern Mediterranean	≥5 years	27051058	207.46	146.361	293.778
All taxa	DIAR	All foodborne etiologies	2005	Mortality	Number	MAR	Morocco	Eastern Mediterranean	All ages	30150524	1891.99	1458.05	2424.32
All taxa	DIAR	All foodborne etiologies	2005	Mortality	Number	MCO	Monaco	Europe	<5 years	1624	0.0511227	0.0363462	0.071463
All taxa	DIAR	All foodborne etiologies	2005	Mortality	Number	MCO	Monaco	Europe	≥5 years	30644	0.195355	0.135874	0.27548
All taxa	DIAR	All foodborne etiologies	2005	Mortality	Number	MCO	Monaco	Europe	All ages	32268	0.246477	0.172491	0.343914
All taxa	DIAR	All foodborne etiologies	2005	Mortality	Number	MDA	Moldova	Europe	<5 years	230341	9.23721	5.9681	14.1243
All taxa	DIAR	All foodborne etiologies	2005	Mortality	Number	MDA	Moldova	Europe	≥5 years	3791283	2.4024	1.44173	5.16314
All taxa	DIAR	All foodborne etiologies	2005	Mortality	Number	MDA	Moldova	Europe	All ages	4021624	11.6396	7.61103	18.7411
All taxa	DIAR	All foodborne etiologies	2005	Mortality	Number	MDG	Madagascar	Africa	<5 years	3276680	8201.21	6596.14	10296.1
All taxa	DIAR	All foodborne etiologies	2005	Mortality	Number	MDG	Madagascar	Africa	≥5 years	15601399	4779.96	3411.83	6563.85
All taxa	DIAR	All foodborne etiologies	2005	Mortality	Number	MDG	Madagascar	Africa	All ages	18878079	12981.2	10209.9	16542.4
All taxa	DIAR	All foodborne etiologies	2005	Mortality	Number	MDV	Maldives	South-East Asia	<5 years	27864	3.60423	2.58292	5.11722
All taxa	DIAR	All foodborne etiologies	2005	Mortality	Number	MDV	Maldives	South-East Asia	≥5 years	276027	6.19284	4.41218	8.67999
All taxa	DIAR	All foodborne etiologies	2005	Mortality	Number	MDV	Maldives	South-East Asia	All ages	303891	9.79707	7.22016	13.16
All taxa	DIAR	All foodborne etiologies	2005	Mortality	Number	MEX	Mexico	Americas	<5 years	11485650	2908.97	2258.45	3625.06
All taxa	DIAR	All foodborne etiologies	2005	Mortality	Number	MEX	Mexico	Americas	≥5 years	93614676	1593.29	1175.21	2131.7
All taxa	DIAR	All foodborne etiologies	2005	Mortality	Number	MEX	Mexico	Americas	All ages	105100326	4502.25	3495.35	5709.94
All taxa	DIAR	All foodborne etiologies	2005	Mortality	Number	MHL	Marshall Islands	Western Pacific	<5 years	7783	3.56422	2.36899	5.10502
All taxa	DIAR	All foodborne etiologies	2005	Mortality	Number	MHL	Marshall Islands	Western Pacific	≥5 years	44074	1.0807	0.761546	1.55807
All taxa	DIAR	All foodborne etiologies	2005	Mortality	Number	MHL	Marshall Islands	Western Pacific	All ages	51857	4.64492	3.28353	6.44267
All taxa	DIAR	All foodborne etiologies	2005	Mortality	Number	MKD	North Macedonia	Europe	<5 years	135458	9.17932	5.72207	13.8228
All taxa	DIAR	All foodborne etiologies	2005	Mortality	Number	MKD	North Macedonia	Europe	≥5 years	1952963	0.822277	0.401901	1.50254
All taxa	DIAR	All foodborne etiologies	2005	Mortality	Number	MKD	North Macedonia	Europe	All ages	2088421	10.0016	6.29178	15.1388
All taxa	DIAR	All foodborne etiologies	2005	Mortality	Number	MLI	Mali	Africa	<5 years	2540237	10941.8	8844.64	13222.3
All taxa	DIAR	All foodborne etiologies	2005	Mortality	Number	MLI	Mali	Africa	≥5 years	10776630	4417.53	3274.56	5892.31
All taxa	DIAR	All foodborne etiologies	2005	Mortality	Number	MLI	Mali	Africa	All ages	13316867	15359.4	12300.7	18717.9
All taxa	DIAR	All foodborne etiologies	2005	Mortality	Number	MLT	Malta	Europe	<5 years	20584	0.652395	0.463762	0.912224
All taxa	DIAR	All foodborne etiologies	2005	Mortality	Number	MLT	Malta	Europe	≥5 years	391479	2.49398	1.73432	3.51684
All taxa	DIAR	All foodborne etiologies	2005	Mortality	Number	MLT	Malta	Europe	All ages	412063	3.14637	2.20146	4.39092
All taxa	DIAR	All foodborne etiologies	2005	Mortality	Number	MMR	Myanmar	South-East Asia	<5 years	4817960	8354.01	6884.44	10058.5
All taxa	DIAR	All foodborne etiologies	2005	Mortality	Number	MMR	Myanmar	South-East Asia	≥5 years	42444176	3029.96	2236.19	4090.06
All taxa	DIAR	All foodborne etiologies	2005	Mortality	Number	MMR	Myanmar	South-East Asia	All ages	47262136	11384	9396.45	14145.4
All taxa	DIAR	All foodborne etiologies	2005	Mortality	Number	MNE	Montenegro	Europe	<5 years	41843	0.0528572	0.00938052	0.197654
All taxa	DIAR	All foodborne etiologies	2005	Mortality	Number	MNE	Montenegro	Europe	≥5 years	592198	0.188077	0.127965	0.312676
All taxa	DIAR	All foodborne etiologies	2005	Mortality	Number	MNE	Montenegro	Europe	All ages	634041	0.240934	0.145946	0.47662
All taxa	DIAR	All foodborne etiologies	2005	Mortality	Number	MNG	Mongolia	Western Pacific	<5 years	240170	129.521	101.281	161.028
All taxa	DIAR	All foodborne etiologies	2005	Mortality	Number	MNG	Mongolia	Western Pacific	≥5 years	2312951	0.753556	0.529715	1.03437
All taxa	DIAR	All foodborne etiologies	2005	Mortality	Number	MNG	Mongolia	Western Pacific	All ages	2553121	130.274	101.893	161.871
All taxa	DIAR	All foodborne etiologies	2005	Mortality	Number	MOZ	Mozambique	Africa	<5 years	3527970	7846.59	6229.25	9987.63
All taxa	DIAR	All foodborne etiologies	2005	Mortality	Number	MOZ	Mozambique	Africa	≥5 years	16539421	3455.52	2570.12	4664.8
All taxa	DIAR	All foodborne etiologies	2005	Mortality	Number	MOZ	Mozambique	Africa	All ages	20067391	11302.1	9063.84	14367.5
All taxa	DIAR	All foodborne etiologies	2005	Mortality	Number	MRT	Mauritania	Africa	<5 years	481560	825.174	685.27	1006.13
All taxa	DIAR	All foodborne etiologies	2005	Mortality	Number	MRT	Mauritania	Africa	≥5 years	2421375	339.238	255.806	456.441
All taxa	DIAR	All foodborne etiologies	2005	Mortality	Number	MRT	Mauritania	Africa	All ages	2902935	1164.41	956.557	1420.48
All taxa	DIAR	All foodborne etiologies	2005	Mortality	Number	MUS	Mauritius	Africa	<5 years	94861	2.4492	1.08852	4.68531
All taxa	DIAR	All foodborne etiologies	2005	Mortality	Number	MUS	Mauritius	Africa	≥5 years	1158780	6.63988	4.9072	8.7417
All taxa	DIAR	All foodborne etiologies	2005	Mortality	Number	MUS	Mauritius	Africa	All ages	1253641	9.08909	6.59065	12.2664
All taxa	DIAR	All foodborne etiologies	2005	Mortality	Number	MWI	Malawi	Africa	<5 years	2304744	5561.93	4363.66	6889.24
All taxa	DIAR	All foodborne etiologies	2005	Mortality	Number	MWI	Malawi	Africa	≥5 years	10360451	4636.96	3181.84	6802.69
All taxa	DIAR	All foodborne etiologies	2005	Mortality	Number	MWI	Malawi	Africa	All ages	12665195	10198.9	7733.73	13161.2
All taxa	DIAR	All foodborne etiologies	2005	Mortality	Number	MYS	Malaysia	Western Pacific	<5 years	2620542	21.7824	16.5725	28.0906
All taxa	DIAR	All foodborne etiologies	2005	Mortality	Number	MYS	Malaysia	Western Pacific	≥5 years	22924934	267.955	183.528	377.662
All taxa	DIAR	All foodborne etiologies	2005	Mortality	Number	MYS	Malaysia	Western Pacific	All ages	25545476	289.738	202.967	403.543
All taxa	DIAR	All foodborne etiologies	2005	Mortality	Number	NAM	Namibia	Africa	<5 years	260461	245.766	187.314	318.536
All taxa	DIAR	All foodborne etiologies	2005	Mortality	Number	NAM	Namibia	Africa	≥5 years	1693760	326.78	233.052	459.144
All taxa	DIAR	All foodborne etiologies	2005	Mortality	Number	NAM	Namibia	Africa	All ages	1954221	572.546	434.91	736.043
All taxa	DIAR	All foodborne etiologies	2005	Mortality	Number	NER	Niger	Africa	<5 years	2783680	20271.4	16671.2	24366
All taxa	DIAR	All foodborne etiologies	2005	Mortality	Number	NER	Niger	Africa	≥5 years	10721780	6910.49	5239.22	9354.54
All taxa	DIAR	All foodborne etiologies	2005	Mortality	Number	NER	Niger	Africa	All ages	13505460	27181.9	22444.5	32677.6
All taxa	DIAR	All foodborne etiologies	2005	Mortality	Number	NGA	Nigeria	Africa	<5 years	25632538	164297	128130	214896
All taxa	DIAR	All foodborne etiologies	2005	Mortality	Number	NGA	Nigeria	Africa	≥5 years	117386410	34604.1	23756.5	50869.6
All taxa	DIAR	All foodborne etiologies	2005	Mortality	Number	NGA	Nigeria	Africa	All ages	143018948	198901	153295	263112
All taxa	DIAR	All foodborne etiologies	2005	Mortality	Number	NIC	Nicaragua	Americas	<5 years	653432	419.29	313.35	554.165
All taxa	DIAR	All foodborne etiologies	2005	Mortality	Number	NIC	Nicaragua	Americas	≥5 years	4650823	41.0117	27.5475	60.0528
All taxa	DIAR	All foodborne etiologies	2005	Mortality	Number	NIC	Nicaragua	Americas	All ages	5304255	460.302	344.814	610.573
All taxa	DIAR	All foodborne etiologies	2005	Mortality	Number	NIU	Niue	Western Pacific	<5 years	164	0.00132486	0.000806314	0.00220375
All taxa	DIAR	All foodborne etiologies	2005	Mortality	Number	NIU	Niue	Western Pacific	≥5 years	1682	0.00382379	0.00241849	0.00604574
All taxa	DIAR	All foodborne etiologies	2005	Mortality	Number	NIU	Niue	Western Pacific	All ages	1846	0.00514865	0.00325576	0.00812373
All taxa	DIAR	All foodborne etiologies	2005	Mortality	Number	NLD	Netherlands	Europe	<5 years	1022955	25.903	18.3929	36.3026
All taxa	DIAR	All foodborne etiologies	2005	Mortality	Number	NLD	Netherlands	Europe	≥5 years	15427459	99.3856	68.9624	140.16
All taxa	DIAR	All foodborne etiologies	2005	Mortality	Number	NLD	Netherlands	Europe	All ages	16450414	125.289	87.5019	175.07
All taxa	DIAR	All foodborne etiologies	2005	Mortality	Number	NOR	Norway	Europe	<5 years	289145	7.26399	5.15932	10.1741
All taxa	DIAR	All foodborne etiologies	2005	Mortality	Number	NOR	Norway	Europe	≥5 years	4317057	27.87	19.361	39.2864
All taxa	DIAR	All foodborne etiologies	2005	Mortality	Number	NOR	Norway	Europe	All ages	4606202	35.134	24.5644	49.0577
All taxa	DIAR	All foodborne etiologies	2005	Mortality	Number	NPL	Nepal	South-East Asia	<5 years	3407128	2491.49	1925.26	3157.57
All taxa	DIAR	All foodborne etiologies	2005	Mortality	Number	NPL	Nepal	South-East Asia	≥5 years	22763301	3047.06	2130.16	4510.69
All taxa	DIAR	All foodborne etiologies	2005	Mortality	Number	NPL	Nepal	South-East Asia	All ages	26170429	5538.55	4217.69	7533.64
All taxa	DIAR	All foodborne etiologies	2005	Mortality	Number	NRU	Nauru	Western Pacific	<5 years	1245	0.00721869	0.00439359	0.012007
All taxa	DIAR	All foodborne etiologies	2005	Mortality	Number	NRU	Nauru	Western Pacific	≥5 years	8812	0.0208265	0.0131713	0.0329305
All taxa	DIAR	All foodborne etiologies	2005	Mortality	Number	NRU	Nauru	Western Pacific	All ages	10057	0.0280452	0.0177305	0.0442528
All taxa	DIAR	All foodborne etiologies	2005	Mortality	Number	NZL	New Zealand	Western Pacific	<5 years	284490	2.93732	1.78588	4.89798
All taxa	DIAR	All foodborne etiologies	2005	Mortality	Number	NZL	New Zealand	Western Pacific	≥5 years	3826000	8.50909	5.37644	13.461
All taxa	DIAR	All foodborne etiologies	2005	Mortality	Number	NZL	New Zealand	Western Pacific	All ages	4110490	11.4464	7.23623	18.084
All taxa	DIAR	All foodborne etiologies	2005	Mortality	Number	OMN	Oman	Eastern Mediterranean	<5 years	257688	2.75341	1.59691	4.68511
All taxa	DIAR	All foodborne etiologies	2005	Mortality	Number	OMN	Oman	Eastern Mediterranean	≥5 years	2174657	9.44616	5.22843	17.8976
All taxa	DIAR	All foodborne etiologies	2005	Mortality	Number	OMN	Oman	Eastern Mediterranean	All ages	2432345	12.1996	6.87126	22.5968
All taxa	DIAR	All foodborne etiologies	2005	Mortality	Number	PAK	Pakistan	Eastern Mediterranean	<5 years	25932940	59943.1	47476.4	73863.5
All taxa	DIAR	All foodborne etiologies	2005	Mortality	Number	PAK	Pakistan	Eastern Mediterranean	≥5 years	147468009	33575.1	23321.2	47631.8
All taxa	DIAR	All foodborne etiologies	2005	Mortality	Number	PAK	Pakistan	Eastern Mediterranean	All ages	173400949	93518.3	73083.8	118838
All taxa	DIAR	All foodborne etiologies	2005	Mortality	Number	PAN	Panama	Americas	<5 years	352565	3.61093	2.51923	5.27723
All taxa	DIAR	All foodborne etiologies	2005	Mortality	Number	PAN	Panama	Americas	≥5 years	2929530	11.5939	7.96815	17.3612
All taxa	DIAR	All foodborne etiologies	2005	Mortality	Number	PAN	Panama	Americas	All ages	3282095	15.2049	10.5229	22.7724
All taxa	DIAR	All foodborne etiologies	2005	Mortality	Number	PER	Peru	Americas	<5 years	2989989	1103.88	873.37	1397.53
All taxa	DIAR	All foodborne etiologies	2005	Mortality	Number	PER	Peru	Americas	≥5 years	24994912	252.917	167.492	361.498
All taxa	DIAR	All foodborne etiologies	2005	Mortality	Number	PER	Peru	Americas	All ages	27984901	1356.8	1059.81	1733.44
All taxa	DIAR	All foodborne etiologies	2005	Mortality	Number	PHL	Philippines	Western Pacific	<5 years	11446588	5139.17	4146.48	6350.12
All taxa	DIAR	All foodborne etiologies	2005	Mortality	Number	PHL	Philippines	Western Pacific	≥5 years	75773180	1513.77	1080.29	2167.51
All taxa	DIAR	All foodborne etiologies	2005	Mortality	Number	PHL	Philippines	Western Pacific	All ages	87219768	6652.95	5352.32	8306.73
All taxa	DIAR	All foodborne etiologies	2005	Mortality	Number	PLW	Palau	Western Pacific	<5 years	1365	0.623974	0.421155	0.926038
All taxa	DIAR	All foodborne etiologies	2005	Mortality	Number	PLW	Palau	Western Pacific	≥5 years	18537	1.13028	0.680308	1.85465
All taxa	DIAR	All foodborne etiologies	2005	Mortality	Number	PLW	Palau	Western Pacific	All ages	19902	1.75426	1.2033	2.5975
All taxa	DIAR	All foodborne etiologies	2005	Mortality	Number	PNG	Papua New Guinea	Western Pacific	<5 years	938548	906.479	660.665	1231.22
All taxa	DIAR	All foodborne etiologies	2005	Mortality	Number	PNG	Papua New Guinea	Western Pacific	≥5 years	5492412	295.378	200.074	415.912
All taxa	DIAR	All foodborne etiologies	2005	Mortality	Number	PNG	Papua New Guinea	Western Pacific	All ages	6430960	1201.86	894.386	1602.63
All taxa	DIAR	All foodborne etiologies	2005	Mortality	Number	POL	Poland	Europe	<5 years	1796035	60.4497	42.9792	84.4925
All taxa	DIAR	All foodborne etiologies	2005	Mortality	Number	POL	Poland	Europe	≥5 years	36349576	230.883	160.561	325.616
All taxa	DIAR	All foodborne etiologies	2005	Mortality	Number	POL	Poland	Europe	All ages	38145611	291.333	203.867	406.508
All taxa	DIAR	All foodborne etiologies	2005	Mortality	Number	PRK	North Korea	South-East Asia	<5 years	1821156	736.285	523.319	984.436
All taxa	DIAR	All foodborne etiologies	2005	Mortality	Number	PRK	North Korea	South-East Asia	≥5 years	22510328	32.16	22.4538	43.6041
All taxa	DIAR	All foodborne etiologies	2005	Mortality	Number	PRK	North Korea	South-East Asia	All ages	24331484	768.445	553.654	1018.01
All taxa	DIAR	All foodborne etiologies	2005	Mortality	Number	PRT	Portugal	Europe	<5 years	559122	16.5567	11.7613	23.1839
All taxa	DIAR	All foodborne etiologies	2005	Mortality	Number	PRT	Portugal	Europe	≥5 years	9934081	63.4502	44.07	89.4618
All taxa	DIAR	All foodborne etiologies	2005	Mortality	Number	PRT	Portugal	Europe	All ages	10493203	80.0069	55.9302	111.736
All taxa	DIAR	All foodborne etiologies	2005	Mortality	Number	PRY	Paraguay	Americas	<5 years	635621	226.101	161.885	302.228
All taxa	DIAR	All foodborne etiologies	2005	Mortality	Number	PRY	Paraguay	Americas	≥5 years	4783049	75.8839	53.6893	107.013
All taxa	DIAR	All foodborne etiologies	2005	Mortality	Number	PRY	Paraguay	Americas	All ages	5418670	301.985	228.89	390.866
All taxa	DIAR	All foodborne etiologies	2005	Mortality	Number	QAT	Qatar	Eastern Mediterranean	<5 years	62047	0.882043	0.510639	1.50883
All taxa	DIAR	All foodborne etiologies	2005	Mortality	Number	QAT	Qatar	Eastern Mediterranean	≥5 years	723173	3.04238	1.6758	5.77393
All taxa	DIAR	All foodborne etiologies	2005	Mortality	Number	QAT	Qatar	Eastern Mediterranean	All ages	785220	3.92443	2.20774	7.2879
All taxa	DIAR	All foodborne etiologies	2005	Mortality	Number	ROU	Romania	Europe	<5 years	1066946	33.7863	24.0251	47.2108
All taxa	DIAR	All foodborne etiologies	2005	Mortality	Number	ROU	Romania	Europe	≥5 years	20238667	128.988	89.7173	181.917
All taxa	DIAR	All foodborne etiologies	2005	Mortality	Number	ROU	Romania	Europe	All ages	21305613	162.774	113.929	227.088
All taxa	DIAR	All foodborne etiologies	2005	Mortality	Number	RUS	Russia	Europe	<5 years	6960355	330.873	249.808	472.268
All taxa	DIAR	All foodborne etiologies	2005	Mortality	Number	RUS	Russia	Europe	≥5 years	137939748	293.516	202.885	477.975
All taxa	DIAR	All foodborne etiologies	2005	Mortality	Number	RUS	Russia	Europe	All ages	144900103	624.389	460.402	962.321
All taxa	DIAR	All foodborne etiologies	2005	Mortality	Number	RWA	Rwanda	Africa	<5 years	1527405	5084.8	4280.57	5996.41
All taxa	DIAR	All foodborne etiologies	2005	Mortality	Number	RWA	Rwanda	Africa	≥5 years	7406470	1322.06	901.701	1959.52
All taxa	DIAR	All foodborne etiologies	2005	Mortality	Number	RWA	Rwanda	Africa	All ages	8933875	6406.86	5308.57	7767.11
All taxa	DIAR	All foodborne etiologies	2005	Mortality	Number	SAU	Saudi Arabia	Eastern Mediterranean	<5 years	2228718	22.8055	13.2259	38.7606
All taxa	DIAR	All foodborne etiologies	2005	Mortality	Number	SAU	Saudi Arabia	Eastern Mediterranean	≥5 years	17883913	78.151	43.3092	148.017
All taxa	DIAR	All foodborne etiologies	2005	Mortality	Number	SAU	Saudi Arabia	Eastern Mediterranean	All ages	20112631	100.956	56.877	186.888
All taxa	DIAR	All foodborne etiologies	2005	Mortality	Number	SDN	Sudan	Eastern Mediterranean	<5 years	5413508	8621.81	6520.71	11154.7
All taxa	DIAR	All foodborne etiologies	2005	Mortality	Number	SDN	Sudan	Eastern Mediterranean	≥5 years	25495116	759.832	480.201	1186.27
All taxa	DIAR	All foodborne etiologies	2005	Mortality	Number	SDN	Sudan	Eastern Mediterranean	All ages	30908624	9381.64	7055.93	12172
All taxa	DIAR	All foodborne etiologies	2005	Mortality	Number	SEAR	South-East Asian Region	South-East Asia	<5 years	192167556	222215	189021	263146
All taxa	DIAR	All foodborne etiologies	2005	Mortality	Number	SEAR	South-East Asian Region	South-East Asia	≥5 years	1512183282	494116	370110	634974
All taxa	DIAR	All foodborne etiologies	2005	Mortality	Number	SEAR	South-East Asian Region	South-East Asia	All ages	1704350838	716332	567763	889056
All taxa	DIAR	All foodborne etiologies	2005	Mortality	Number	SEN	Senegal	Africa	<5 years	1839597	4884.46	3860.45	6209.64
All taxa	DIAR	All foodborne etiologies	2005	Mortality	Number	SEN	Senegal	Africa	≥5 years	9264809	2649.61	1909.4	3612.27
All taxa	DIAR	All foodborne etiologies	2005	Mortality	Number	SEN	Senegal	Africa	All ages	11104406	7534.08	5872.74	9761.2
All taxa	DIAR	All foodborne etiologies	2005	Mortality	Number	SGP	Singapore	Western Pacific	<5 years	221251	3.03242	1.84706	5.03408
All taxa	DIAR	All foodborne etiologies	2005	Mortality	Number	SGP	Singapore	Western Pacific	≥5 years	3988782	8.78658	5.57505	13.8502
All taxa	DIAR	All foodborne etiologies	2005	Mortality	Number	SGP	Singapore	Western Pacific	All ages	4210033	11.819	7.50543	18.5774
All taxa	DIAR	All foodborne etiologies	2005	Mortality	Number	SLB	Solomon Islands	Western Pacific	<5 years	75870	20.0718	14.7063	26.5276
All taxa	DIAR	All foodborne etiologies	2005	Mortality	Number	SLB	Solomon Islands	Western Pacific	≥5 years	402967	25.2012	17.8791	36.155
All taxa	DIAR	All foodborne etiologies	2005	Mortality	Number	SLB	Solomon Islands	Western Pacific	All ages	478837	45.273	34.3719	59.0517
All taxa	DIAR	All foodborne etiologies	2005	Mortality	Number	SLE	Sierra Leone	Africa	<5 years	938662	5669.67	4671.93	6876.4
All taxa	DIAR	All foodborne etiologies	2005	Mortality	Number	SLE	Sierra Leone	Africa	≥5 years	4495332	1997.24	1515.84	2631.85
All taxa	DIAR	All foodborne etiologies	2005	Mortality	Number	SLE	Sierra Leone	Africa	All ages	5433994	7666.91	6334.55	9417.61
All taxa	DIAR	All foodborne etiologies	2005	Mortality	Number	SLV	El Salvador	Americas	<5 years	656324	159.567	125.731	199.244
All taxa	DIAR	All foodborne etiologies	2005	Mortality	Number	SLV	El Salvador	Americas	≥5 years	5350061	131.787	94.2826	188.113
All taxa	DIAR	All foodborne etiologies	2005	Mortality	Number	SLV	El Salvador	Americas	All ages	6006385	291.354	229.928	378.685
All taxa	DIAR	All foodborne etiologies	2005	Mortality	Number	SMR	San Marino	Europe	<5 years	1507	0.0449678	0.0319703	0.0628592
All taxa	DIAR	All foodborne etiologies	2005	Mortality	Number	SMR	San Marino	Europe	≥5 years	26876	0.171816	0.119494	0.242297
All taxa	DIAR	All foodborne etiologies	2005	Mortality	Number	SMR	San Marino	Europe	All ages	28383	0.216784	0.151703	0.30249
All taxa	DIAR	All foodborne etiologies	2005	Mortality	Number	SOM	Somalia	Eastern Mediterranean	<5 years	2110179	10360.4	6922.87	14691.5
All taxa	DIAR	All foodborne etiologies	2005	Mortality	Number	SOM	Somalia	Eastern Mediterranean	≥5 years	8355471	5406.45	3705.57	7596.33
All taxa	DIAR	All foodborne etiologies	2005	Mortality	Number	SOM	Somalia	Eastern Mediterranean	All ages	10465650	15766.8	11108	21979.7
All taxa	DIAR	All foodborne etiologies	2005	Mortality	Number	SRB	Serbia	Europe	<5 years	355447	5.20013	2.91138	8.59994
All taxa	DIAR	All foodborne etiologies	2005	Mortality	Number	SRB	Serbia	Europe	≥5 years	7197340	4.48788	2.62784	7.42882
All taxa	DIAR	All foodborne etiologies	2005	Mortality	Number	SRB	Serbia	Europe	All ages	7552787	9.68801	6.5026	14.8095
All taxa	DIAR	All foodborne etiologies	2005	Mortality	Number	SSD	South Sudan	Africa	<5 years	1405892	5001.36	3926.39	6415.68
All taxa	DIAR	All foodborne etiologies	2005	Mortality	Number	SSD	South Sudan	Africa	≥5 years	5998177	2575.07	1852.45	3446.01
All taxa	DIAR	All foodborne etiologies	2005	Mortality	Number	SSD	South Sudan	Africa	All ages	7404069	7576.43	6051.75	9445.71
All taxa	DIAR	All foodborne etiologies	2005	Mortality	Number	STP	Sao Tome and Principe	Africa	<5 years	26468	27.1037	19.5639	36.8737
All taxa	DIAR	All foodborne etiologies	2005	Mortality	Number	STP	Sao Tome and Principe	Africa	≥5 years	133190	15.6135	11.7962	20.6454
All taxa	DIAR	All foodborne etiologies	2005	Mortality	Number	STP	Sao Tome and Principe	Africa	All ages	159658	42.7171	32.5852	54.2138
All taxa	DIAR	All foodborne etiologies	2005	Mortality	Number	SUR	Suriname	Americas	<5 years	56963	2.17625	0.935745	4.6488
All taxa	DIAR	All foodborne etiologies	2005	Mortality	Number	SUR	Suriname	Americas	≥5 years	459600	11.483	8.19193	16.6539
All taxa	DIAR	All foodborne etiologies	2005	Mortality	Number	SUR	Suriname	Americas	All ages	516563	13.6593	10.1629	18.9613
All taxa	DIAR	All foodborne etiologies	2005	Mortality	Number	SVK	Slovakia	Europe	<5 years	260744	8.59194	6.11912	12.0085
All taxa	DIAR	All foodborne etiologies	2005	Mortality	Number	SVK	Slovakia	Europe	≥5 years	5115851	32.6205	22.7227	45.9839
All taxa	DIAR	All foodborne etiologies	2005	Mortality	Number	SVK	Slovakia	Europe	All ages	5376595	41.2124	28.9024	57.3998
All taxa	DIAR	All foodborne etiologies	2005	Mortality	Number	SVN	Slovenia	Europe	<5 years	89462	3.15834	2.24535	4.41537
All taxa	DIAR	All foodborne etiologies	2005	Mortality	Number	SVN	Slovenia	Europe	≥5 years	1904468	12.0667	8.39084	17.0177
All taxa	DIAR	All foodborne etiologies	2005	Mortality	Number	SVN	Slovenia	Europe	All ages	1993930	15.225	10.653	21.2467
All taxa	DIAR	All foodborne etiologies	2005	Mortality	Number	SWE	Sweden	Europe	<5 years	485563	14.2159	10.098	19.908
All taxa	DIAR	All foodborne etiologies	2005	Mortality	Number	SWE	Sweden	Europe	≥5 years	8526106	54.4859	37.8348	76.8245
All taxa	DIAR	All foodborne etiologies	2005	Mortality	Number	SWE	Sweden	Europe	All ages	9011669	68.7018	48.0198	95.9531
All taxa	DIAR	All foodborne etiologies	2005	Mortality	Number	SWZ	Eswatini	Africa	<5 years	150759	330.532	259.127	420.968
All taxa	DIAR	All foodborne etiologies	2005	Mortality	Number	SWZ	Eswatini	Africa	≥5 years	925457	195.158	146.924	256.258
All taxa	DIAR	All foodborne etiologies	2005	Mortality	Number	SWZ	Eswatini	Africa	All ages	1076216	525.69	421.09	663.672
All taxa	DIAR	All foodborne etiologies	2005	Mortality	Number	SYC	Seychelles	Africa	<5 years	7171	0.251504	0.0542678	0.618891
All taxa	DIAR	All foodborne etiologies	2005	Mortality	Number	SYC	Seychelles	Africa	≥5 years	81541	2.88285	2.04625	4.02456
All taxa	DIAR	All foodborne etiologies	2005	Mortality	Number	SYC	Seychelles	Africa	All ages	88712	3.13435	2.25683	4.33307
All taxa	DIAR	All foodborne etiologies	2005	Mortality	Number	SYR	Syria	Eastern Mediterranean	<5 years	2580740	111.277	79.7416	149.698
All taxa	DIAR	All foodborne etiologies	2005	Mortality	Number	SYR	Syria	Eastern Mediterranean	≥5 years	15992183	50.7462	34.5906	72.737
All taxa	DIAR	All foodborne etiologies	2005	Mortality	Number	SYR	Syria	Eastern Mediterranean	All ages	18572923	162.023	122.467	216.876
All taxa	DIAR	All foodborne etiologies	2005	Mortality	Number	TCD	Chad	Africa	<5 years	2037233	12658.3	10547.4	15106.2
All taxa	DIAR	All foodborne etiologies	2005	Mortality	Number	TCD	Chad	Africa	≥5 years	8105066	4412.98	3357.65	5907.36
All taxa	DIAR	All foodborne etiologies	2005	Mortality	Number	TCD	Chad	Africa	All ages	10142299	17071.3	14231.6	20722.4
All taxa	DIAR	All foodborne etiologies	2005	Mortality	Number	TGO	Togo	Africa	<5 years	931784	1575.25	1299.52	1875.88
All taxa	DIAR	All foodborne etiologies	2005	Mortality	Number	TGO	Togo	Africa	≥5 years	4838009	1624.42	1243.93	2127.09
All taxa	DIAR	All foodborne etiologies	2005	Mortality	Number	TGO	Togo	Africa	All ages	5769793	3199.68	2603.38	3887.5
All taxa	DIAR	All foodborne etiologies	2005	Mortality	Number	THA	Thailand	South-East Asia	<5 years	4585674	205.824	137.948	281.034
All taxa	DIAR	All foodborne etiologies	2005	Mortality	Number	THA	Thailand	South-East Asia	≥5 years	61153268	2489.23	1646.71	3591.92
All taxa	DIAR	All foodborne etiologies	2005	Mortality	Number	THA	Thailand	South-East Asia	All ages	65738942	2695.05	1821	3826.35
All taxa	DIAR	All foodborne etiologies	2005	Mortality	Number	TJK	Tajikistan	Europe	<5 years	895280	919.038	715.226	1178.32
All taxa	DIAR	All foodborne etiologies	2005	Mortality	Number	TJK	Tajikistan	Europe	≥5 years	5963319	43.6719	30.0608	66.8507
All taxa	DIAR	All foodborne etiologies	2005	Mortality	Number	TJK	Tajikistan	Europe	All ages	6858599	962.71	748.904	1235.35
All taxa	DIAR	All foodborne etiologies	2005	Mortality	Number	TKM	Turkmenistan	Europe	<5 years	534853	390.584	298.067	510.859
All taxa	DIAR	All foodborne etiologies	2005	Mortality	Number	TKM	Turkmenistan	Europe	≥5 years	4470286	13.1176	9.47808	20.0935
All taxa	DIAR	All foodborne etiologies	2005	Mortality	Number	TKM	Turkmenistan	Europe	All ages	5005139	403.701	310.922	530.97
All taxa	DIAR	All foodborne etiologies	2005	Mortality	Number	TLS	Timor-Leste	South-East Asia	<5 years	154023	341.753	275.493	425.639
All taxa	DIAR	All foodborne etiologies	2005	Mortality	Number	TLS	Timor-Leste	South-East Asia	≥5 years	780199	45.3021	29.4795	69.7001
All taxa	DIAR	All foodborne etiologies	2005	Mortality	Number	TLS	Timor-Leste	South-East Asia	All ages	934222	387.055	313.664	481.306
All taxa	DIAR	All foodborne etiologies	2005	Mortality	Number	TON	Tonga	Western Pacific	<5 years	14503	0.62737	0.398486	0.92986
All taxa	DIAR	All foodborne etiologies	2005	Mortality	Number	TON	Tonga	Western Pacific	≥5 years	90871	1.23485	0.826915	1.86941
All taxa	DIAR	All foodborne etiologies	2005	Mortality	Number	TON	Tonga	Western Pacific	All ages	105374	1.86222	1.32989	2.57371
All taxa	DIAR	All foodborne etiologies	2005	Mortality	Number	TTO	Trinidad and Tobago	Americas	<5 years	93837	1.48013	1.03164	2.16235
All taxa	DIAR	All foodborne etiologies	2005	Mortality	Number	TTO	Trinidad and Tobago	Americas	≥5 years	1254867	4.75656	3.26807	7.12638
All taxa	DIAR	All foodborne etiologies	2005	Mortality	Number	TTO	Trinidad and Tobago	Americas	All ages	1348704	6.23669	4.31457	9.34516
All taxa	DIAR	All foodborne etiologies	2005	Mortality	Number	TUN	Tunisia	Eastern Mediterranean	<5 years	829367	45.7669	33.5474	59.8944
All taxa	DIAR	All foodborne etiologies	2005	Mortality	Number	TUN	Tunisia	Eastern Mediterranean	≥5 years	9381594	39.9876	26.7363	55.96
All taxa	DIAR	All foodborne etiologies	2005	Mortality	Number	TUN	Tunisia	Eastern Mediterranean	All ages	10210961	85.7545	62.7014	112.896
All taxa	DIAR	All foodborne etiologies	2005	Mortality	Number	TUR	Turkey	Europe	<5 years	6473886	72.2764	44.6989	149.961
All taxa	DIAR	All foodborne etiologies	2005	Mortality	Number	TUR	Turkey	Europe	≥5 years	62493455	248.497	161.771	392.268
All taxa	DIAR	All foodborne etiologies	2005	Mortality	Number	TUR	Turkey	Europe	All ages	68967341	320.774	207.783	541.981
All taxa	DIAR	All foodborne etiologies	2005	Mortality	Number	TUV	Tuvalu	Western Pacific	<5 years	1148	1.12976	0.868244	1.48486
All taxa	DIAR	All foodborne etiologies	2005	Mortality	Number	TUV	Tuvalu	Western Pacific	≥5 years	8734	2.29641	1.67076	3.21302
All taxa	DIAR	All foodborne etiologies	2005	Mortality	Number	TUV	Tuvalu	Western Pacific	All ages	9882	3.42617	2.59735	4.53475
All taxa	DIAR	All foodborne etiologies	2005	Mortality	Number	TZA	Tanzania	Africa	<5 years	6816897	14192.6	11264	17634.8
All taxa	DIAR	All foodborne etiologies	2005	Mortality	Number	TZA	Tanzania	Africa	≥5 years	31817216	7327.98	5468.2	10090.9
All taxa	DIAR	All foodborne etiologies	2005	Mortality	Number	TZA	Tanzania	Africa	All ages	38634113	21520.6	17153.6	26924.2
All taxa	DIAR	All foodborne etiologies	2005	Mortality	Number	UGA	Uganda	Africa	<5 years	5446588	8969.58	7324.23	11123.4
All taxa	DIAR	All foodborne etiologies	2005	Mortality	Number	UGA	Uganda	Africa	≥5 years	22107859	4911.22	3655.52	6610.5
All taxa	DIAR	All foodborne etiologies	2005	Mortality	Number	UGA	Uganda	Africa	All ages	27554447	13880.8	11191.1	17295.9
All taxa	DIAR	All foodborne etiologies	2005	Mortality	Number	UKR	Ukraine	Europe	<5 years	1982162	69.4477	46.3428	105.49
All taxa	DIAR	All foodborne etiologies	2005	Mortality	Number	UKR	Ukraine	Europe	≥5 years	45828079	21.399	13.2525	44.6114
All taxa	DIAR	All foodborne etiologies	2005	Mortality	Number	UKR	Ukraine	Europe	All ages	47810241	90.8467	62.4428	140.223
All taxa	DIAR	All foodborne etiologies	2005	Mortality	Number	URY	Uruguay	Americas	<5 years	248074	3.54379	2.45253	5.19312
All taxa	DIAR	All foodborne etiologies	2005	Mortality	Number	URY	Uruguay	Americas	≥5 years	3036274	11.5319	7.91634	17.3165
All taxa	DIAR	All foodborne etiologies	2005	Mortality	Number	URY	Uruguay	Americas	All ages	3284348	15.0757	10.4418	22.5777
All taxa	DIAR	All foodborne etiologies	2005	Mortality	Number	USA	United States	Americas	<5 years	19802783	321.758	223.922	469.701
All taxa	DIAR	All foodborne etiologies	2005	Mortality	Number	USA	United States	Americas	≥5 years	274437620	1039.35	714.539	1556.14
All taxa	DIAR	All foodborne etiologies	2005	Mortality	Number	USA	United States	Americas	All ages	294240403	1361.11	943.267	2037.73
All taxa	DIAR	All foodborne etiologies	2005	Mortality	Number	UZB	Uzbekistan	Europe	<5 years	2527147	1551.27	897.818	2336.99
All taxa	DIAR	All foodborne etiologies	2005	Mortality	Number	UZB	Uzbekistan	Europe	≥5 years	23664783	70.5387	50.9309	101.07
All taxa	DIAR	All foodborne etiologies	2005	Mortality	Number	UZB	Uzbekistan	Europe	All ages	26191930	1621.81	959.772	2412.2
All taxa	DIAR	All foodborne etiologies	2005	Mortality	Number	VCT	Saint Vincent and the Grenadines	Americas	<5 years	9975	2.67245	1.25917	4.5976
All taxa	DIAR	All foodborne etiologies	2005	Mortality	Number	VCT	Saint Vincent and the Grenadines	Americas	≥5 years	102676	0.822355	0.616303	1.07927
All taxa	DIAR	All foodborne etiologies	2005	Mortality	Number	VCT	Saint Vincent and the Grenadines	Americas	All ages	112651	3.4948	2.01531	5.46465
All taxa	DIAR	All foodborne etiologies	2005	Mortality	Number	VEN	Venezuela	Americas	<5 years	2892317	676.589	514.731	888.93
All taxa	DIAR	All foodborne etiologies	2005	Mortality	Number	VEN	Venezuela	Americas	≥5 years	23671063	427.562	297.646	606.707
All taxa	DIAR	All foodborne etiologies	2005	Mortality	Number	VEN	Venezuela	Americas	All ages	26563380	1104.15	822.035	1478.37
All taxa	DIAR	All foodborne etiologies	2005	Mortality	Number	VNM	Vietnam	Western Pacific	<5 years	6925611	1530.63	1139.34	2025.47
All taxa	DIAR	All foodborne etiologies	2005	Mortality	Number	VNM	Vietnam	Western Pacific	≥5 years	73795836	928.925	556.234	1399.72
All taxa	DIAR	All foodborne etiologies	2005	Mortality	Number	VNM	Vietnam	Western Pacific	All ages	80721447	2459.55	1746.7	3225.15
All taxa	DIAR	All foodborne etiologies	2005	Mortality	Number	VUT	Vanuatu	Western Pacific	<5 years	30064	7.82045	5.65046	10.45
All taxa	DIAR	All foodborne etiologies	2005	Mortality	Number	VUT	Vanuatu	Western Pacific	≥5 years	178154	13.1506	7.93717	20.3691
All taxa	DIAR	All foodborne etiologies	2005	Mortality	Number	VUT	Vanuatu	Western Pacific	All ages	208218	20.9711	14.7374	29.7945
All taxa	DIAR	All foodborne etiologies	2005	Mortality	Number	WPR	Western Pacific Region	Western Pacific	<5 years	115993581	23792.3	19356.6	29431.2
All taxa	DIAR	All foodborne etiologies	2005	Mortality	Number	WPR	Western Pacific Region	Western Pacific	≥5 years	1618199600	7286.03	5683.83	9552.88
All taxa	DIAR	All foodborne etiologies	2005	Mortality	Number	WPR	Western Pacific Region	Western Pacific	All ages	1734193181	31078.4	25330.9	38338.8
All taxa	DIAR	All foodborne etiologies	2005	Mortality	Number	WSM	Samoa	Western Pacific	<5 years	26102	3.04843	2.21018	4.00912
All taxa	DIAR	All foodborne etiologies	2005	Mortality	Number	WSM	Samoa	Western Pacific	≥5 years	160527	2.89004	1.92481	4.1365
All taxa	DIAR	All foodborne etiologies	2005	Mortality	Number	WSM	Samoa	Western Pacific	All ages	186629	5.93847	4.31589	7.78011
All taxa	DIAR	All foodborne etiologies	2005	Mortality	Number	YEM	Yemen	Eastern Mediterranean	<5 years	3848696	6431.32	5016.61	8220.37
All taxa	DIAR	All foodborne etiologies	2005	Mortality	Number	YEM	Yemen	Eastern Mediterranean	≥5 years	18570402	515.31	335.35	759.665
All taxa	DIAR	All foodborne etiologies	2005	Mortality	Number	YEM	Yemen	Eastern Mediterranean	All ages	22419098	6946.63	5419.85	8858.85
All taxa	DIAR	All foodborne etiologies	2005	Mortality	Number	ZAF	South Africa	Africa	<5 years	4842496	8544.49	6628.36	10669.5
All taxa	DIAR	All foodborne etiologies	2005	Mortality	Number	ZAF	South Africa	Africa	≥5 years	44399670	6478.18	4737.79	8947.68
All taxa	DIAR	All foodborne etiologies	2005	Mortality	Number	ZAF	South Africa	Africa	All ages	49242166	15022.7	11576.6	18979.4
All taxa	DIAR	All foodborne etiologies	2005	Mortality	Number	ZMB	Zambia	Africa	<5 years	2135940	4796.81	3818.85	5953.16
All taxa	DIAR	All foodborne etiologies	2005	Mortality	Number	ZMB	Zambia	Africa	≥5 years	9380845	2229.11	1550.95	3023.21
All taxa	DIAR	All foodborne etiologies	2005	Mortality	Number	ZMB	Zambia	Africa	All ages	11516785	7025.92	5493.94	8742.74
All taxa	DIAR	All foodborne etiologies	2005	Mortality	Number	ZWE	Zimbabwe	Africa	<5 years	2020419	3378.22	2438.14	4541.68
All taxa	DIAR	All foodborne etiologies	2005	Mortality	Number	ZWE	Zimbabwe	Africa	≥5 years	10405853	1930.89	1385.64	2662.72
All taxa	DIAR	All foodborne etiologies	2005	Mortality	Number	ZWE	Zimbabwe	Africa	All ages	12426272	5309.11	3911.05	6876.32
All taxa	DIAR	All foodborne etiologies	2005	Mortality	Rate per 100,000	AFG	Afghanistan	Eastern Mediterranean	<5 years	4747279	140.933	106.677	183.622
All taxa	DIAR	All foodborne etiologies	2005	Mortality	Rate per 100,000	AFG	Afghanistan	Eastern Mediterranean	≥5 years	19104246	1.07869	0.712413	1.54243
All taxa	DIAR	All foodborne etiologies	2005	Mortality	Rate per 100,000	AFG	Afghanistan	Eastern Mediterranean	All ages	23851525	28.9145	21.9156	37.8325
All taxa	DIAR	All foodborne etiologies	2005	Mortality	Rate per 100,000	AFR	African Region	Africa	<5 years	129048085	337.833	284.507	401.063
All taxa	DIAR	All foodborne etiologies	2005	Mortality	Rate per 100,000	AFR	African Region	Africa	≥5 years	631499062	27.8394	22.4661	35.1497
All taxa	DIAR	All foodborne etiologies	2005	Mortality	Rate per 100,000	AFR	African Region	Africa	All ages	760547147	80.4385	67.809	96.3458
All taxa	DIAR	All foodborne etiologies	2005	Mortality	Rate per 100,000	AGO	Angola	Africa	<5 years	3483810	669.67	500.277	859.832
All taxa	DIAR	All foodborne etiologies	2005	Mortality	Rate per 100,000	AGO	Angola	Africa	≥5 years	15454859	45.0546	32.4658	62.8174
All taxa	DIAR	All foodborne etiologies	2005	Mortality	Rate per 100,000	AGO	Angola	Africa	All ages	18938669	159.954	121.29	206.675
All taxa	DIAR	All foodborne etiologies	2005	Mortality	Rate per 100,000	ALB	Albania	Europe	<5 years	231634	10.2777	7.8478	13.3426
All taxa	DIAR	All foodborne etiologies	2005	Mortality	Rate per 100,000	ALB	Albania	Europe	≥5 years	2856512	0.159671	0.105597	0.243383
All taxa	DIAR	All foodborne etiologies	2005	Mortality	Rate per 100,000	ALB	Albania	Europe	All ages	3088146	0.918596	0.689629	1.20278
All taxa	DIAR	All foodborne etiologies	2005	Mortality	Rate per 100,000	AMR	Region of the Americas	Americas	<5 years	76132371	22.0764	18.4066	26.5212
All taxa	DIAR	All foodborne etiologies	2005	Mortality	Rate per 100,000	AMR	Region of the Americas	Americas	≥5 years	797906717	1.125	0.893041	1.43428
All taxa	DIAR	All foodborne etiologies	2005	Mortality	Rate per 100,000	AMR	Region of the Americas	Americas	All ages	874039088	2.94995	2.43473	3.60356
All taxa	DIAR	All foodborne etiologies	2005	Mortality	Rate per 100,000	AND	Andorra	Europe	<5 years	3708	3.27263	2.32671	4.57472
All taxa	DIAR	All foodborne etiologies	2005	Mortality	Rate per 100,000	AND	Andorra	Europe	≥5 years	72886	0.636082	0.442351	0.897039
All taxa	DIAR	All foodborne etiologies	2005	Mortality	Rate per 100,000	AND	Andorra	Europe	All ages	76594	0.76372	0.534422	1.06569
All taxa	DIAR	All foodborne etiologies	2005	Mortality	Rate per 100,000	ARE	United Arab Emirates	Eastern Mediterranean	<5 years	300045	1.71776	0.996149	2.92034
All taxa	DIAR	All foodborne etiologies	2005	Mortality	Rate per 100,000	ARE	United Arab Emirates	Eastern Mediterranean	≥5 years	4247255	0.415965	0.230433	0.787899
All taxa	DIAR	All foodborne etiologies	2005	Mortality	Rate per 100,000	ARE	United Arab Emirates	Eastern Mediterranean	All ages	4547300	0.501861	0.282716	0.929161
All taxa	DIAR	All foodborne etiologies	2005	Mortality	Rate per 100,000	ARG	Argentina	Americas	<5 years	3492391	4.76945	3.66066	6.19619
All taxa	DIAR	All foodborne etiologies	2005	Mortality	Rate per 100,000	ARG	Argentina	Americas	≥5 years	35521312	0.503513	0.353354	0.730589
All taxa	DIAR	All foodborne etiologies	2005	Mortality	Rate per 100,000	ARG	Argentina	Americas	All ages	39013703	0.885387	0.661819	1.21518
All taxa	DIAR	All foodborne etiologies	2005	Mortality	Rate per 100,000	ARM	Armenia	Europe	<5 years	178863	16.1927	12.0078	21.6688
All taxa	DIAR	All foodborne etiologies	2005	Mortality	Rate per 100,000	ARM	Armenia	Europe	≥5 years	2835520	0.0967863	0.0573701	0.210566
All taxa	DIAR	All foodborne etiologies	2005	Mortality	Rate per 100,000	ARM	Armenia	Europe	All ages	3014383	1.05186	0.779734	1.41967
All taxa	DIAR	All foodborne etiologies	2005	Mortality	Rate per 100,000	ATG	Antigua and Barbuda	Americas	<5 years	6638	1.30396	0.907468	1.90346
All taxa	DIAR	All foodborne etiologies	2005	Mortality	Rate per 100,000	ATG	Antigua and Barbuda	Americas	≥5 years	72506	0.384431	0.264078	0.576201
All taxa	DIAR	All foodborne etiologies	2005	Mortality	Rate per 100,000	ATG	Antigua and Barbuda	Americas	All ages	79144	0.461553	0.319377	0.691622
All taxa	DIAR	All foodborne etiologies	2005	Mortality	Rate per 100,000	AUS	Australia	Western Pacific	<5 years	1281710	1.12348	0.682975	1.87397
All taxa	DIAR	All foodborne etiologies	2005	Mortality	Rate per 100,000	AUS	Australia	Western Pacific	≥5 years	18880792	0.220798	0.139433	0.34955
All taxa	DIAR	All foodborne etiologies	2005	Mortality	Rate per 100,000	AUS	Australia	Western Pacific	All ages	20162502	0.278181	0.175809	0.439706
All taxa	DIAR	All foodborne etiologies	2005	Mortality	Rate per 100,000	AUT	Austria	Europe	<5 years	397724	3.24748	2.30594	4.55129
All taxa	DIAR	All foodborne etiologies	2005	Mortality	Rate per 100,000	AUT	Austria	Europe	≥5 years	7805055	0.635602	0.441334	0.895991
All taxa	DIAR	All foodborne etiologies	2005	Mortality	Rate per 100,000	AUT	Austria	Europe	All ages	8202779	0.762243	0.532651	1.06463
All taxa	DIAR	All foodborne etiologies	2005	Mortality	Rate per 100,000	AZE	Azerbaijan	Europe	<5 years	601926	94.6268	71.1148	123.109
All taxa	DIAR	All foodborne etiologies	2005	Mortality	Rate per 100,000	AZE	Azerbaijan	Europe	≥5 years	7940150	0.276288	0.187364	0.425241
All taxa	DIAR	All foodborne etiologies	2005	Mortality	Rate per 100,000	AZE	Azerbaijan	Europe	All ages	8542076	6.92479	5.22915	9.00744
All taxa	DIAR	All foodborne etiologies	2005	Mortality	Rate per 100,000	BDI	Burundi	Africa	<5 years	1357902	291.405	236.672	348.024
All taxa	DIAR	All foodborne etiologies	2005	Mortality	Rate per 100,000	BDI	Burundi	Africa	≥5 years	6093747	33.5035	25.4008	42.9881
All taxa	DIAR	All foodborne etiologies	2005	Mortality	Rate per 100,000	BDI	Burundi	Africa	All ages	7451649	80.5005	65.7081	96.3641
All taxa	DIAR	All foodborne etiologies	2005	Mortality	Rate per 100,000	BEL	Belgium	Europe	<5 years	574860	2.89007	2.05632	4.0356
All taxa	DIAR	All foodborne etiologies	2005	Mortality	Rate per 100,000	BEL	Belgium	Europe	≥5 years	9871149	0.641356	0.446405	0.904368
All taxa	DIAR	All foodborne etiologies	2005	Mortality	Rate per 100,000	BEL	Belgium	Europe	All ages	10446009	0.765106	0.535967	1.06666
All taxa	DIAR	All foodborne etiologies	2005	Mortality	Rate per 100,000	BEN	Benin	Africa	<5 years	1442381	207.496	169.997	250.369
All taxa	DIAR	All foodborne etiologies	2005	Mortality	Rate per 100,000	BEN	Benin	Africa	≥5 years	6841614	39.2886	29.5395	51.799
All taxa	DIAR	All foodborne etiologies	2005	Mortality	Rate per 100,000	BEN	Benin	Africa	All ages	8283995	68.5763	55.6241	85.4239
All taxa	DIAR	All foodborne etiologies	2005	Mortality	Rate per 100,000	BFA	Burkina Faso	Africa	<5 years	2484025	260.039	205.457	319.681
All taxa	DIAR	All foodborne etiologies	2005	Mortality	Rate per 100,000	BFA	Burkina Faso	Africa	≥5 years	11229580	32.8732	24.3505	43.6858
All taxa	DIAR	All foodborne etiologies	2005	Mortality	Rate per 100,000	BFA	Burkina Faso	Africa	All ages	13713605	74.021	57.8326	91.7738
All taxa	DIAR	All foodborne etiologies	2005	Mortality	Rate per 100,000	BGD	Bangladesh	South-East Asia	<5 years	18330530	110.631	92.0197	133.302
All taxa	DIAR	All foodborne etiologies	2005	Mortality	Rate per 100,000	BGD	Bangladesh	South-East Asia	≥5 years	125512028	12.3667	7.89738	18.5052
All taxa	DIAR	All foodborne etiologies	2005	Mortality	Rate per 100,000	BGD	Bangladesh	South-East Asia	All ages	143842558	24.889	19.3047	31.9932
All taxa	DIAR	All foodborne etiologies	2005	Mortality	Rate per 100,000	BGR	Bulgaria	Europe	<5 years	330978	3.60065	2.3102	5.35003
All taxa	DIAR	All foodborne etiologies	2005	Mortality	Rate per 100,000	BGR	Bulgaria	Europe	≥5 years	7391962	0.0716222	0.050764	0.0998565
All taxa	DIAR	All foodborne etiologies	2005	Mortality	Rate per 100,000	BGR	Bulgaria	Europe	All ages	7722940	0.222864	0.153622	0.319326
All taxa	DIAR	All foodborne etiologies	2005	Mortality	Rate per 100,000	BHR	Bahrain	Eastern Mediterranean	<5 years	75064	1.35154	0.782802	2.30956
All taxa	DIAR	All foodborne etiologies	2005	Mortality	Rate per 100,000	BHR	Bahrain	Eastern Mediterranean	≥5 years	826728	0.422819	0.233046	0.802182
All taxa	DIAR	All foodborne etiologies	2005	Mortality	Rate per 100,000	BHR	Bahrain	Eastern Mediterranean	All ages	901792	0.500125	0.281424	0.928319
All taxa	DIAR	All foodborne etiologies	2005	Mortality	Rate per 100,000	BHS	Bahamas	Americas	<5 years	27103	1.37956	0.960084	2.01383
All taxa	DIAR	All foodborne etiologies	2005	Mortality	Rate per 100,000	BHS	Bahamas	Americas	≥5 years	314782	0.38255	0.262779	0.573367
All taxa	DIAR	All foodborne etiologies	2005	Mortality	Rate per 100,000	BHS	Bahamas	Americas	All ages	341885	0.461589	0.319408	0.691657
All taxa	DIAR	All foodborne etiologies	2005	Mortality	Rate per 100,000	BIH	Bosnia and Herzegovina	Europe	<5 years	203322	0.830717	0.607276	1.24191
All taxa	DIAR	All foodborne etiologies	2005	Mortality	Rate per 100,000	BIH	Bosnia and Herzegovina	Europe	≥5 years	3908436	0.237339	0.151343	0.353442
All taxa	DIAR	All foodborne etiologies	2005	Mortality	Rate per 100,000	BIH	Bosnia and Herzegovina	Europe	All ages	4111758	0.26668	0.180694	0.384614
All taxa	DIAR	All foodborne etiologies	2005	Mortality	Rate per 100,000	BLR	Belarus	Europe	<5 years	445447	2.02357	1.43778	3.11384
All taxa	DIAR	All foodborne etiologies	2005	Mortality	Rate per 100,000	BLR	Belarus	Europe	≥5 years	9256333	0.0811874	0.0539393	0.145799
All taxa	DIAR	All foodborne etiologies	2005	Mortality	Rate per 100,000	BLR	Belarus	Europe	All ages	9701780	0.17037	0.119187	0.282636
All taxa	DIAR	All foodborne etiologies	2005	Mortality	Rate per 100,000	BLZ	Belize	Americas	<5 years	36985	26.1554	16.5707	38.558
All taxa	DIAR	All foodborne etiologies	2005	Mortality	Rate per 100,000	BLZ	Belize	Americas	≥5 years	238692	1.00206	0.770249	1.30579
All taxa	DIAR	All foodborne etiologies	2005	Mortality	Rate per 100,000	BLZ	Belize	Americas	All ages	275677	4.37665	3.0005	6.27707
All taxa	DIAR	All foodborne etiologies	2005	Mortality	Rate per 100,000	BOL	Bolivia	Americas	<5 years	1179221	105.227	81.5608	133.925
All taxa	DIAR	All foodborne etiologies	2005	Mortality	Rate per 100,000	BOL	Bolivia	Americas	≥5 years	8102543	3.23392	2.23912	4.59749
All taxa	DIAR	All foodborne etiologies	2005	Mortality	Rate per 100,000	BOL	Bolivia	Americas	All ages	9281764	16.1918	12.5642	20.6404
All taxa	DIAR	All foodborne etiologies	2005	Mortality	Rate per 100,000	BRA	Brazil	Americas	<5 years	16094938	22.2044	17.3248	27.9213
All taxa	DIAR	All foodborne etiologies	2005	Mortality	Rate per 100,000	BRA	Brazil	Americas	≥5 years	167595923	1.11642	0.835585	1.52002
All taxa	DIAR	All foodborne etiologies	2005	Mortality	Rate per 100,000	BRA	Brazil	Americas	All ages	183690861	2.96415	2.2683	3.77673
All taxa	DIAR	All foodborne etiologies	2005	Mortality	Rate per 100,000	BRB	Barbados	Americas	<5 years	19070	1.52407	1.05662	2.22653
All taxa	DIAR	All foodborne etiologies	2005	Mortality	Rate per 100,000	BRB	Barbados	Americas	≥5 years	248960	0.378157	0.259677	0.56765
All taxa	DIAR	All foodborne etiologies	2005	Mortality	Rate per 100,000	BRB	Barbados	Americas	All ages	268030	0.459687	0.317922	0.688669
All taxa	DIAR	All foodborne etiologies	2005	Mortality	Rate per 100,000	BRN	Brunei	Western Pacific	<5 years	31415	0.818414	0.498512	1.35666
All taxa	DIAR	All foodborne etiologies	2005	Mortality	Rate per 100,000	BRN	Brunei	Western Pacific	≥5 years	324561	0.229239	0.145554	0.361036
All taxa	DIAR	All foodborne etiologies	2005	Mortality	Rate per 100,000	BRN	Brunei	Western Pacific	All ages	355976	0.281234	0.178779	0.441513
All taxa	DIAR	All foodborne etiologies	2005	Mortality	Rate per 100,000	BTN	Bhutan	South-East Asia	<5 years	67279	97.0404	77.5063	118.014
All taxa	DIAR	All foodborne etiologies	2005	Mortality	Rate per 100,000	BTN	Bhutan	South-East Asia	≥5 years	589615	19.2775	12.9462	27.6092
All taxa	DIAR	All foodborne etiologies	2005	Mortality	Rate per 100,000	BTN	Bhutan	South-East Asia	All ages	656894	27.242	20.3637	35.7826
All taxa	DIAR	All foodborne etiologies	2005	Mortality	Rate per 100,000	BWA	Botswana	Africa	<5 years	226675	113.92	70.9723	165.799
All taxa	DIAR	All foodborne etiologies	2005	Mortality	Rate per 100,000	BWA	Botswana	Africa	≥5 years	1596366	14.6087	10.0436	20.533
All taxa	DIAR	All foodborne etiologies	2005	Mortality	Rate per 100,000	BWA	Botswana	Africa	All ages	1823041	26.9569	19.7613	36.74
All taxa	DIAR	All foodborne etiologies	2005	Mortality	Rate per 100,000	CAF	Central African Republic	Africa	<5 years	732440	214.737	166.791	269.703
All taxa	DIAR	All foodborne etiologies	2005	Mortality	Rate per 100,000	CAF	Central African Republic	Africa	≥5 years	3506404	29.7301	21.9879	39.6315
All taxa	DIAR	All foodborne etiologies	2005	Mortality	Rate per 100,000	CAF	Central African Republic	Africa	All ages	4238844	61.6979	47.9728	77.3843
All taxa	DIAR	All foodborne etiologies	2005	Mortality	Rate per 100,000	CAN	Canada	Americas	<5 years	1719715	2.03022	1.40591	2.97004
All taxa	DIAR	All foodborne etiologies	2005	Mortality	Rate per 100,000	CAN	Canada	Americas	≥5 years	30563768	0.370859	0.254689	0.556867
All taxa	DIAR	All foodborne etiologies	2005	Mortality	Rate per 100,000	CAN	Canada	Americas	All ages	32283483	0.459252	0.317795	0.687913
All taxa	DIAR	All foodborne etiologies	2005	Mortality	Rate per 100,000	CHE	Switzerland	Europe	<5 years	365359	3.23649	2.30438	4.52231
All taxa	DIAR	All foodborne etiologies	2005	Mortality	Rate per 100,000	CHE	Switzerland	Europe	≥5 years	7044435	0.638082	0.444407	0.899523
All taxa	DIAR	All foodborne etiologies	2005	Mortality	Rate per 100,000	CHE	Switzerland	Europe	All ages	7409794	0.766203	0.537194	1.06741
All taxa	DIAR	All foodborne etiologies	2005	Mortality	Rate per 100,000	CHL	Chile	Americas	<5 years	1205239	1.47777	1.0289	2.15768
All taxa	DIAR	All foodborne etiologies	2005	Mortality	Rate per 100,000	CHL	Chile	Americas	≥5 years	15062896	0.380713	0.261526	0.570428
All taxa	DIAR	All foodborne etiologies	2005	Mortality	Rate per 100,000	CHL	Chile	Americas	All ages	16268135	0.461989	0.319695	0.69224
All taxa	DIAR	All foodborne etiologies	2005	Mortality	Rate per 100,000	CHN	China	Western Pacific	<5 years	80890572	15.5806	11.647	20.2236
All taxa	DIAR	All foodborne etiologies	2005	Mortality	Rate per 100,000	CHN	China	Western Pacific	≥5 years	1224994395	0.229528	0.165224	0.329974
All taxa	DIAR	All foodborne etiologies	2005	Mortality	Rate per 100,000	CHN	China	Western Pacific	All ages	1305884967	1.18042	0.897319	1.51941
All taxa	DIAR	All foodborne etiologies	2005	Mortality	Rate per 100,000	CIV	Cote d'Ivoire	Africa	<5 years	3590792	163.195	134.632	194.88
All taxa	DIAR	All foodborne etiologies	2005	Mortality	Rate per 100,000	CIV	Cote d'Ivoire	Africa	≥5 years	16239493	11.0377	8.27972	14.7833
All taxa	DIAR	All foodborne etiologies	2005	Mortality	Rate per 100,000	CIV	Cote d'Ivoire	Africa	All ages	19830285	38.5898	32.0268	46.0801
All taxa	DIAR	All foodborne etiologies	2005	Mortality	Rate per 100,000	CMR	Cameroon	Africa	<5 years	2882382	312.09	241.999	387.595
All taxa	DIAR	All foodborne etiologies	2005	Mortality	Rate per 100,000	CMR	Cameroon	Africa	≥5 years	13957825	24.6352	16.8055	35.2916
All taxa	DIAR	All foodborne etiologies	2005	Mortality	Rate per 100,000	CMR	Cameroon	Africa	All ages	16840207	73.8363	56.7834	94.2226
All taxa	DIAR	All foodborne etiologies	2005	Mortality	Rate per 100,000	COD	Democratic Republic of Congo	Africa	<5 years	10641578	190.393	147.827	235.379
All taxa	DIAR	All foodborne etiologies	2005	Mortality	Rate per 100,000	COD	Democratic Republic of Congo	Africa	≥5 years	47223807	33.4679	25.3546	43.1343
All taxa	DIAR	All foodborne etiologies	2005	Mortality	Rate per 100,000	COD	Democratic Republic of Congo	Africa	All ages	57865385	62.3267	49.7388	76.3356
All taxa	DIAR	All foodborne etiologies	2005	Mortality	Rate per 100,000	COG	Congo	Africa	<5 years	575471	185.532	151.147	225.673
All taxa	DIAR	All foodborne etiologies	2005	Mortality	Rate per 100,000	COG	Congo	Africa	≥5 years	3051082	20.2579	14.6184	27.1232
All taxa	DIAR	All foodborne etiologies	2005	Mortality	Rate per 100,000	COG	Congo	Africa	All ages	3626553	46.484	37.3425	56.9723
All taxa	DIAR	All foodborne etiologies	2005	Mortality	Rate per 100,000	COK	Cook Islands	Western Pacific	<5 years	1499	0.723162	0.440123	1.20289
All taxa	DIAR	All foodborne etiologies	2005	Mortality	Rate per 100,000	COK	Cook Islands	Western Pacific	≥5 years	13605	0.229884	0.145381	0.363501
All taxa	DIAR	All foodborne etiologies	2005	Mortality	Rate per 100,000	COK	Cook Islands	Western Pacific	All ages	15104	0.27884	0.176286	0.440011
All taxa	DIAR	All foodborne etiologies	2005	Mortality	Rate per 100,000	COL	Colombia	Americas	<5 years	4196913	16.4226	12.4007	20.7106
All taxa	DIAR	All foodborne etiologies	2005	Mortality	Rate per 100,000	COL	Colombia	Americas	≥5 years	37647488	0.881837	0.657972	1.19854
All taxa	DIAR	All foodborne etiologies	2005	Mortality	Rate per 100,000	COL	Colombia	Americas	All ages	41844401	2.44054	1.85617	3.0994
All taxa	DIAR	All foodborne etiologies	2005	Mortality	Rate per 100,000	COM	Comoros	Africa	<5 years	92854	213.765	157.519	279.713
All taxa	DIAR	All foodborne etiologies	2005	Mortality	Rate per 100,000	COM	Comoros	Africa	≥5 years	493799	18.382	13.4631	24.3746
All taxa	DIAR	All foodborne etiologies	2005	Mortality	Rate per 100,000	COM	Comoros	Africa	All ages	586653	49.3068	38.0262	62.0087
All taxa	DIAR	All foodborne etiologies	2005	Mortality	Rate per 100,000	CPV	Cape Verde	Africa	<5 years	56478	34.6905	25.8897	45.2184
All taxa	DIAR	All foodborne etiologies	2005	Mortality	Rate per 100,000	CPV	Cape Verde	Africa	≥5 years	425808	7.95618	5.41687	11.4302
All taxa	DIAR	All foodborne etiologies	2005	Mortality	Rate per 100,000	CPV	Cape Verde	Africa	All ages	482286	11.0869	8.10607	14.6414
All taxa	DIAR	All foodborne etiologies	2005	Mortality	Rate per 100,000	CRI	Costa Rica	Americas	<5 years	373622	4.10201	2.99615	5.39944
All taxa	DIAR	All foodborne etiologies	2005	Mortality	Rate per 100,000	CRI	Costa Rica	Americas	≥5 years	3856765	1.1126	0.851551	1.44207
All taxa	DIAR	All foodborne etiologies	2005	Mortality	Rate per 100,000	CRI	Costa Rica	Americas	All ages	4230387	1.37662	1.07437	1.7681
All taxa	DIAR	All foodborne etiologies	2005	Mortality	Rate per 100,000	CUB	Cuba	Americas	<5 years	693459	2.70092	1.84879	3.80415
All taxa	DIAR	All foodborne etiologies	2005	Mortality	Rate per 100,000	CUB	Cuba	Americas	≥5 years	10559044	1.70248	1.24537	2.29462
All taxa	DIAR	All foodborne etiologies	2005	Mortality	Rate per 100,000	CUB	Cuba	Americas	All ages	11252503	1.76401	1.30863	2.33886
All taxa	DIAR	All foodborne etiologies	2005	Mortality	Rate per 100,000	CYP	Cyprus	Europe	<5 years	61056	2.70436	1.92689	3.78415
All taxa	DIAR	All foodborne etiologies	2005	Mortality	Rate per 100,000	CYP	Cyprus	Europe	≥5 years	965967	0.646269	0.450731	0.910572
All taxa	DIAR	All foodborne etiologies	2005	Mortality	Rate per 100,000	CYP	Cyprus	Europe	All ages	1027023	0.768622	0.539901	1.06906
All taxa	DIAR	All foodborne etiologies	2005	Mortality	Rate per 100,000	CZE	Czechia	Europe	<5 years	463525	3.4927	2.48064	4.8926
All taxa	DIAR	All foodborne etiologies	2005	Mortality	Rate per 100,000	CZE	Czechia	Europe	≥5 years	9806282	0.63293	0.439375	0.892498
All taxa	DIAR	All foodborne etiologies	2005	Mortality	Rate per 100,000	CZE	Czechia	Europe	All ages	10269807	0.762005	0.532513	1.06449
All taxa	DIAR	All foodborne etiologies	2005	Mortality	Rate per 100,000	DEU	Germany	Europe	<5 years	3740637	3.45262	2.45125	4.84018
All taxa	DIAR	All foodborne etiologies	2005	Mortality	Rate per 100,000	DEU	Germany	Europe	≥5 years	78336566	0.633077	0.439264	0.892719
All taxa	DIAR	All foodborne etiologies	2005	Mortality	Rate per 100,000	DEU	Germany	Europe	All ages	82077203	0.761577	0.531736	1.06418
All taxa	DIAR	All foodborne etiologies	2005	Mortality	Rate per 100,000	DJI	Djibouti	Eastern Mediterranean	<5 years	120141	198.467	156.377	250.027
All taxa	DIAR	All foodborne etiologies	2005	Mortality	Rate per 100,000	DJI	Djibouti	Eastern Mediterranean	≥5 years	712235	22.2265	16.0115	30.5243
All taxa	DIAR	All foodborne etiologies	2005	Mortality	Rate per 100,000	DJI	Djibouti	Eastern Mediterranean	All ages	832376	47.6641	38.3088	60.7667
All taxa	DIAR	All foodborne etiologies	2005	Mortality	Rate per 100,000	DMA	Dominica	Americas	<5 years	5540	5.54692	1.22112	13.6941
All taxa	DIAR	All foodborne etiologies	2005	Mortality	Rate per 100,000	DMA	Dominica	Americas	≥5 years	63155	1.57662	1.20642	2.06425
All taxa	DIAR	All foodborne etiologies	2005	Mortality	Rate per 100,000	DMA	Dominica	Americas	All ages	68695	1.89681	1.36162	2.76821
All taxa	DIAR	All foodborne etiologies	2005	Mortality	Rate per 100,000	DNK	Denmark	Europe	<5 years	328050	2.60458	1.85046	3.64607
All taxa	DIAR	All foodborne etiologies	2005	Mortality	Rate per 100,000	DNK	Denmark	Europe	≥5 years	5083449	0.643642	0.447055	0.907603
All taxa	DIAR	All foodborne etiologies	2005	Mortality	Rate per 100,000	DNK	Denmark	Europe	All ages	5411499	0.762516	0.533073	1.06487
All taxa	DIAR	All foodborne etiologies	2005	Mortality	Rate per 100,000	DOM	Dominican Republic	Americas	<5 years	1030460	56.1192	44.7356	70.5296
All taxa	DIAR	All foodborne etiologies	2005	Mortality	Rate per 100,000	DOM	Dominican Republic	Americas	≥5 years	8135402	1.84353	1.2865	2.59873
All taxa	DIAR	All foodborne etiologies	2005	Mortality	Rate per 100,000	DOM	Dominican Republic	Americas	All ages	9165862	7.9454	6.30302	9.97049
All taxa	DIAR	All foodborne etiologies	2005	Mortality	Rate per 100,000	DZA	Algeria	Africa	<5 years	3004625	49.1756	40.2964	60.2287
All taxa	DIAR	All foodborne etiologies	2005	Mortality	Rate per 100,000	DZA	Algeria	Africa	≥5 years	29858707	0.385104	0.287669	0.51712
All taxa	DIAR	All foodborne etiologies	2005	Mortality	Rate per 100,000	DZA	Algeria	Africa	All ages	32863332	4.84591	3.98507	5.96394
All taxa	DIAR	All foodborne etiologies	2005	Mortality	Rate per 100,000	ECU	Ecuador	Americas	<5 years	1576747	6.17693	4.77098	7.68639
All taxa	DIAR	All foodborne etiologies	2005	Mortality	Rate per 100,000	ECU	Ecuador	Americas	≥5 years	12150203	1.2079	0.939685	1.55218
All taxa	DIAR	All foodborne etiologies	2005	Mortality	Rate per 100,000	ECU	Ecuador	Americas	All ages	13726950	1.77866	1.39157	2.22943
All taxa	DIAR	All foodborne etiologies	2005	Mortality	Rate per 100,000	EGY	Egypt	Eastern Mediterranean	<5 years	9929821	75.9542	59.8747	96.0192
All taxa	DIAR	All foodborne etiologies	2005	Mortality	Rate per 100,000	EGY	Egypt	Eastern Mediterranean	≥5 years	70359444	0.71558	0.484549	1.00761
All taxa	DIAR	All foodborne etiologies	2005	Mortality	Rate per 100,000	EGY	Egypt	Eastern Mediterranean	All ages	80289265	10.0208	7.87195	12.6278
All taxa	DIAR	All foodborne etiologies	2005	Mortality	Rate per 100,000	EMR	Eastern Mediterranean Region	Eastern Mediterranean	<5 years	73476712	143.476	117.595	174.639
All taxa	DIAR	All foodborne etiologies	2005	Mortality	Rate per 100,000	EMR	Eastern Mediterranean Region	Eastern Mediterranean	≥5 years	473995744	8.86758	6.38824	12.1575
All taxa	DIAR	All foodborne etiologies	2005	Mortality	Rate per 100,000	EMR	Eastern Mediterranean Region	Eastern Mediterranean	All ages	547472456	26.9335	21.992	32.8973
All taxa	DIAR	All foodborne etiologies	2005	Mortality	Rate per 100,000	ERI	Eritrea	Africa	<5 years	421417	168.816	139.85	202.558
All taxa	DIAR	All foodborne etiologies	2005	Mortality	Rate per 100,000	ERI	Eritrea	Africa	≥5 years	2209751	52.4568	38.3187	69.6116
All taxa	DIAR	All foodborne etiologies	2005	Mortality	Rate per 100,000	ERI	Eritrea	Africa	All ages	2631168	71.0933	56.5708	89.0588
All taxa	DIAR	All foodborne etiologies	2005	Mortality	Rate per 100,000	ESP	Spain	Europe	<5 years	2189223	3.13778	2.22824	4.3967
All taxa	DIAR	All foodborne etiologies	2005	Mortality	Rate per 100,000	ESP	Spain	Europe	≥5 years	41416363	0.63622	0.441551	0.897173
All taxa	DIAR	All foodborne etiologies	2005	Mortality	Rate per 100,000	ESP	Spain	Europe	All ages	43605586	0.761811	0.532244	1.06435
All taxa	DIAR	All foodborne etiologies	2005	Mortality	Rate per 100,000	EST	Estonia	Europe	<5 years	65700	3.3128	2.36008	4.63212
All taxa	DIAR	All foodborne etiologies	2005	Mortality	Rate per 100,000	EST	Estonia	Europe	≥5 years	1293233	0.638111	0.444724	0.89933
All taxa	DIAR	All foodborne etiologies	2005	Mortality	Rate per 100,000	EST	Estonia	Europe	All ages	1358933	0.767423	0.538535	1.06824
All taxa	DIAR	All foodborne etiologies	2005	Mortality	Rate per 100,000	ETH	Ethiopia	Africa	<5 years	14331179	291.886	226.131	369.358
All taxa	DIAR	All foodborne etiologies	2005	Mortality	Rate per 100,000	ETH	Ethiopia	Africa	≥5 years	62881804	40.2746	29.4906	55.1563
All taxa	DIAR	All foodborne etiologies	2005	Mortality	Rate per 100,000	ETH	Ethiopia	Africa	All ages	77212983	86.975	68.8534	110.681
All taxa	DIAR	All foodborne etiologies	2005	Mortality	Rate per 100,000	EUR	European Region	Europe	<5 years	50767225	10.5018	8.29748	13.1341
All taxa	DIAR	All foodborne etiologies	2005	Mortality	Rate per 100,000	EUR	European Region	Europe	≥5 years	830257221	0.463949	0.337472	0.618754
All taxa	DIAR	All foodborne etiologies	2005	Mortality	Rate per 100,000	EUR	European Region	Europe	All ages	881024446	1.04236	0.826319	1.30367
All taxa	DIAR	All foodborne etiologies	2005	Mortality	Rate per 100,000	FIN	Finland	Europe	<5 years	283698	2.91975	2.07516	4.08416
All taxa	DIAR	All foodborne etiologies	2005	Mortality	Rate per 100,000	FIN	Finland	Europe	≥5 years	4952917	0.639507	0.444452	0.901902
All taxa	DIAR	All foodborne etiologies	2005	Mortality	Rate per 100,000	FIN	Finland	Europe	All ages	5236615	0.763041	0.533679	1.06519
All taxa	DIAR	All foodborne etiologies	2005	Mortality	Rate per 100,000	FJI	Fiji	Western Pacific	<5 years	99263	11.7479	9.40819	14.5912
All taxa	DIAR	All foodborne etiologies	2005	Mortality	Rate per 100,000	FJI	Fiji	Western Pacific	≥5 years	779125	5.31645	3.90509	7.40453
All taxa	DIAR	All foodborne etiologies	2005	Mortality	Rate per 100,000	FJI	Fiji	Western Pacific	All ages	878388	6.04324	4.62663	8.03874
All taxa	DIAR	All foodborne etiologies	2005	Mortality	Rate per 100,000	FRA	France	Europe	<5 years	3811144	2.53648	1.80098	3.55517
All taxa	DIAR	All foodborne etiologies	2005	Mortality	Rate per 100,000	FRA	France	Europe	≥5 years	57594604	0.644051	0.446838	0.908279
All taxa	DIAR	All foodborne etiologies	2005	Mortality	Rate per 100,000	FRA	France	Europe	All ages	61405748	0.761505	0.531737	1.06414
All taxa	DIAR	All foodborne etiologies	2005	Mortality	Rate per 100,000	FSM	Micronesia	Western Pacific	<5 years	14516	46.764	30.0389	66.0377
All taxa	DIAR	All foodborne etiologies	2005	Mortality	Rate per 100,000	FSM	Micronesia	Western Pacific	≥5 years	97186	3.0587	2.16112	4.4546
All taxa	DIAR	All foodborne etiologies	2005	Mortality	Rate per 100,000	FSM	Micronesia	Western Pacific	All ages	111702	8.73834	6.10173	11.8772
All taxa	DIAR	All foodborne etiologies	2005	Mortality	Rate per 100,000	GAB	Gabon	Africa	<5 years	209209	146.871	112.987	194.997
All taxa	DIAR	All foodborne etiologies	2005	Mortality	Rate per 100,000	GAB	Gabon	Africa	≥5 years	1232624	15.179	10.2667	23.1394
All taxa	DIAR	All foodborne etiologies	2005	Mortality	Rate per 100,000	GAB	Gabon	Africa	All ages	1441833	34.2875	26.0849	46.5788
All taxa	DIAR	All foodborne etiologies	2005	Mortality	Rate per 100,000	GBR	United Kingdom	Europe	<5 years	3476771	2.73731	1.94414	3.83448
All taxa	DIAR	All foodborne etiologies	2005	Mortality	Rate per 100,000	GBR	United Kingdom	Europe	≥5 years	56895907	0.641049	0.444871	0.90407
All taxa	DIAR	All foodborne etiologies	2005	Mortality	Rate per 100,000	GBR	United Kingdom	Europe	All ages	60372678	0.761769	0.532242	1.06433
All taxa	DIAR	All foodborne etiologies	2005	Mortality	Rate per 100,000	GEO	Georgia	Europe	<5 years	239255	11.8105	8.73656	15.7292
All taxa	DIAR	All foodborne etiologies	2005	Mortality	Rate per 100,000	GEO	Georgia	Europe	≥5 years	3801660	0.0405806	0.00704893	0.14882
All taxa	DIAR	All foodborne etiologies	2005	Mortality	Rate per 100,000	GEO	Georgia	Europe	All ages	4040915	0.737456	0.545989	1.02486
All taxa	DIAR	All foodborne etiologies	2005	Mortality	Rate per 100,000	GHA	Ghana	Africa	<5 years	3393266	122.593	92.4234	157.228
All taxa	DIAR	All foodborne etiologies	2005	Mortality	Rate per 100,000	GHA	Ghana	Africa	≥5 years	18763911	17.6883	12.957	23.333
All taxa	DIAR	All foodborne etiologies	2005	Mortality	Rate per 100,000	GHA	Ghana	Africa	All ages	22157177	33.754	25.9445	42.7381
All taxa	DIAR	All foodborne etiologies	2005	Mortality	Rate per 100,000	GIN	Guinea	Africa	<5 years	1564690	419.931	350.879	507.452
All taxa	DIAR	All foodborne etiologies	2005	Mortality	Rate per 100,000	GIN	Guinea	Africa	≥5 years	7591057	45.1821	34.185	58.2589
All taxa	DIAR	All foodborne etiologies	2005	Mortality	Rate per 100,000	GIN	Guinea	Africa	All ages	9155747	109.226	89.676	132.27
All taxa	DIAR	All foodborne etiologies	2005	Mortality	Rate per 100,000	GLOBAL	Global	All WHO Member States	<5 years	637585530	126.969	109.766	146.602
All taxa	DIAR	All foodborne etiologies	2005	Mortality	Rate per 100,000	GLOBAL	Global	All WHO Member States	≥5 years	5864041626	12.484	9.86492	15.3973
All taxa	DIAR	All foodborne etiologies	2005	Mortality	Rate per 100,000	GLOBAL	Global	All WHO Member States	All ages	6501627156	23.711	20.1276	27.9755
All taxa	DIAR	All foodborne etiologies	2005	Mortality	Rate per 100,000	GMB	Gambia	Africa	<5 years	284607	243.606	192.433	305.78
All taxa	DIAR	All foodborne etiologies	2005	Mortality	Rate per 100,000	GMB	Gambia	Africa	≥5 years	1359025	17.4436	12.7273	23.9764
All taxa	DIAR	All foodborne etiologies	2005	Mortality	Rate per 100,000	GMB	Gambia	Africa	All ages	1643632	56.6054	44.2611	69.9514
All taxa	DIAR	All foodborne etiologies	2005	Mortality	Rate per 100,000	GNB	Guinea-Bissau	Africa	<5 years	232553	472.154	377.66	602.062
All taxa	DIAR	All foodborne etiologies	2005	Mortality	Rate per 100,000	GNB	Guinea-Bissau	Africa	≥5 years	1132688	44.1268	32.7405	60.7662
All taxa	DIAR	All foodborne etiologies	2005	Mortality	Rate per 100,000	GNB	Guinea-Bissau	Africa	All ages	1365241	117.036	92.3792	150.182
All taxa	DIAR	All foodborne etiologies	2005	Mortality	Rate per 100,000	GNQ	Equatorial Guinea	Africa	<5 years	146153	416.567	329.62	516.89
All taxa	DIAR	All foodborne etiologies	2005	Mortality	Rate per 100,000	GNQ	Equatorial Guinea	Africa	≥5 years	780386	17.145	12.564	23.0815
All taxa	DIAR	All foodborne etiologies	2005	Mortality	Rate per 100,000	GNQ	Equatorial Guinea	Africa	All ages	926539	80.1502	63.2952	100.485
All taxa	DIAR	All foodborne etiologies	2005	Mortality	Rate per 100,000	GRC	Greece	Europe	<5 years	531893	3.26543	2.32159	4.56466
All taxa	DIAR	All foodborne etiologies	2005	Mortality	Rate per 100,000	GRC	Greece	Europe	≥5 years	10430982	0.636149	0.442397	0.897158
All taxa	DIAR	All foodborne etiologies	2005	Mortality	Rate per 100,000	GRC	Greece	Europe	All ages	10962875	0.763716	0.534417	1.06566
All taxa	DIAR	All foodborne etiologies	2005	Mortality	Rate per 100,000	GRD	Grenada	Americas	<5 years	9205	9.89485	3.4202	21.4889
All taxa	DIAR	All foodborne etiologies	2005	Mortality	Rate per 100,000	GRD	Grenada	Americas	≥5 years	100325	0.90763	0.683639	1.20284
All taxa	DIAR	All foodborne etiologies	2005	Mortality	Rate per 100,000	GRD	Grenada	Americas	All ages	109530	1.66292	1.0272	2.72467
All taxa	DIAR	All foodborne etiologies	2005	Mortality	Rate per 100,000	GTM	Guatemala	Americas	<5 years	1940118	70.6952	54.1763	90.5132
All taxa	DIAR	All foodborne etiologies	2005	Mortality	Rate per 100,000	GTM	Guatemala	Americas	≥5 years	11009428	9.95247	7.17543	13.6535
All taxa	DIAR	All foodborne etiologies	2005	Mortality	Rate per 100,000	GTM	Guatemala	Americas	All ages	12949546	19.053	14.3223	24.9132
All taxa	DIAR	All foodborne etiologies	2005	Mortality	Rate per 100,000	GUY	Guyana	Americas	<5 years	85768	0.992381	0.696995	1.44894
All taxa	DIAR	All foodborne etiologies	2005	Mortality	Rate per 100,000	GUY	Guyana	Americas	≥5 years	676067	0.399855	0.274539	0.59846
All taxa	DIAR	All foodborne etiologies	2005	Mortality	Rate per 100,000	GUY	Guyana	Americas	All ages	761835	0.466562	0.323369	0.696588
All taxa	DIAR	All foodborne etiologies	2005	Mortality	Rate per 100,000	HND	Honduras	Americas	<5 years	1085532	36.4306	27.6168	45.6662
All taxa	DIAR	All foodborne etiologies	2005	Mortality	Rate per 100,000	HND	Honduras	Americas	≥5 years	6303308	5.02413	3.48034	7.25138
All taxa	DIAR	All foodborne etiologies	2005	Mortality	Rate per 100,000	HND	Honduras	Americas	All ages	7388840	9.63821	7.3479	12.6088
All taxa	DIAR	All foodborne etiologies	2005	Mortality	Rate per 100,000	HRV	Croatia	Europe	<5 years	202727	3.35504	2.38309	4.69887
All taxa	DIAR	All foodborne etiologies	2005	Mortality	Rate per 100,000	HRV	Croatia	Europe	≥5 years	4109860	0.634281	0.440399	0.894376
All taxa	DIAR	All foodborne etiologies	2005	Mortality	Rate per 100,000	HRV	Croatia	Europe	All ages	4312587	0.762179	0.532712	1.06462
All taxa	DIAR	All foodborne etiologies	2005	Mortality	Rate per 100,000	HTI	Haiti	Americas	<5 years	1209910	228.456	178.955	290.15
All taxa	DIAR	All foodborne etiologies	2005	Mortality	Rate per 100,000	HTI	Haiti	Americas	≥5 years	7774193	7.41589	4.93848	10.6465
All taxa	DIAR	All foodborne etiologies	2005	Mortality	Rate per 100,000	HTI	Haiti	Americas	All ages	8984103	37.1839	28.4675	47.2118
All taxa	DIAR	All foodborne etiologies	2005	Mortality	Rate per 100,000	HUN	Hungary	Europe	<5 years	477843	3.32711	2.36347	4.65885
All taxa	DIAR	All foodborne etiologies	2005	Mortality	Rate per 100,000	HUN	Hungary	Europe	≥5 years	9598000	0.634657	0.440742	0.894871
All taxa	DIAR	All foodborne etiologies	2005	Mortality	Rate per 100,000	HUN	Hungary	Europe	All ages	10075843	0.762345	0.532895	1.06473
All taxa	DIAR	All foodborne etiologies	2005	Mortality	Rate per 100,000	IDN	Indonesia	South-East Asia	<5 years	22491261	97.1415	74.7082	126.709
All taxa	DIAR	All foodborne etiologies	2005	Mortality	Rate per 100,000	IDN	Indonesia	South-East Asia	≥5 years	206844018	17.2055	12.2538	23.6109
All taxa	DIAR	All foodborne etiologies	2005	Mortality	Rate per 100,000	IDN	Indonesia	South-East Asia	All ages	229335279	25.0449	19.026	33.1304
All taxa	DIAR	All foodborne etiologies	2005	Mortality	Rate per 100,000	IND	India	South-East Asia	<5 years	134670902	124.6	104.918	149.474
All taxa	DIAR	All foodborne etiologies	2005	Mortality	Rate per 100,000	IND	India	South-East Asia	≥5 years	1010952620	42.9013	31.3814	56.1416
All taxa	DIAR	All foodborne etiologies	2005	Mortality	Rate per 100,000	IND	India	South-East Asia	All ages	1145623522	52.5052	40.7952	65.9564
All taxa	DIAR	All foodborne etiologies	2005	Mortality	Rate per 100,000	IRL	Ireland	Europe	<5 years	294858	2.21935	1.57967	3.10011
All taxa	DIAR	All foodborne etiologies	2005	Mortality	Rate per 100,000	IRL	Ireland	Europe	≥5 years	3812165	0.653173	0.454747	0.920912
All taxa	DIAR	All foodborne etiologies	2005	Mortality	Rate per 100,000	IRL	Ireland	Europe	All ages	4107023	0.765615	0.536539	1.06699
All taxa	DIAR	All foodborne etiologies	2005	Mortality	Rate per 100,000	IRN	Iran	Eastern Mediterranean	<5 years	5477711	9.39649	6.60718	12.4026
All taxa	DIAR	All foodborne etiologies	2005	Mortality	Rate per 100,000	IRN	Iran	Eastern Mediterranean	≥5 years	65549184	0.432844	0.300528	0.616358
All taxa	DIAR	All foodborne etiologies	2005	Mortality	Rate per 100,000	IRN	Iran	Eastern Mediterranean	All ages	71026895	1.12413	0.829407	1.46354
All taxa	DIAR	All foodborne etiologies	2005	Mortality	Rate per 100,000	IRQ	Iraq	Eastern Mediterranean	<5 years	4412303	68.9735	55.4879	86.4069
All taxa	DIAR	All foodborne etiologies	2005	Mortality	Rate per 100,000	IRQ	Iraq	Eastern Mediterranean	≥5 years	23581329	0.568519	0.393684	0.778992
All taxa	DIAR	All foodborne etiologies	2005	Mortality	Rate per 100,000	IRQ	Iraq	Eastern Mediterranean	All ages	27993632	11.3504	9.14278	14.2206
All taxa	DIAR	All foodborne etiologies	2005	Mortality	Rate per 100,000	ISL	Iceland	Europe	<5 years	21036	2.20831	1.56951	3.08898
All taxa	DIAR	All foodborne etiologies	2005	Mortality	Rate per 100,000	ISL	Iceland	Europe	≥5 years	272637	0.651686	0.453006	0.918956
All taxa	DIAR	All foodborne etiologies	2005	Mortality	Rate per 100,000	ISL	Iceland	Europe	All ages	293673	0.763188	0.533831	1.06532
All taxa	DIAR	All foodborne etiologies	2005	Mortality	Rate per 100,000	ISR	Israel	Europe	<5 years	676601	1.56367	1.1119	2.18495
All taxa	DIAR	All foodborne etiologies	2005	Mortality	Rate per 100,000	ISR	Israel	Europe	≥5 years	5994843	0.673702	0.468568	0.950163
All taxa	DIAR	All foodborne etiologies	2005	Mortality	Rate per 100,000	ISR	Israel	Europe	All ages	6671444	0.76396	0.534694	1.06584
All taxa	DIAR	All foodborne etiologies	2005	Mortality	Rate per 100,000	ITA	Italy	Europe	<5 years	2731461	3.38325	2.4048	4.73159
All taxa	DIAR	All foodborne etiologies	2005	Mortality	Rate per 100,000	ITA	Italy	Europe	≥5 years	55663875	0.635206	0.441778	0.895561
All taxa	DIAR	All foodborne etiologies	2005	Mortality	Rate per 100,000	ITA	Italy	Europe	All ages	58395336	0.763746	0.534441	1.0657
All taxa	DIAR	All foodborne etiologies	2005	Mortality	Rate per 100,000	JAM	Jamaica	Americas	<5 years	248629	0.116994	0.0414847	0.295121
All taxa	DIAR	All foodborne etiologies	2005	Mortality	Rate per 100,000	JAM	Jamaica	Americas	≥5 years	2431216	1.66045	1.27574	2.15585
All taxa	DIAR	All foodborne etiologies	2005	Mortality	Rate per 100,000	JAM	Jamaica	Americas	All ages	2679845	1.51725	1.17093	1.96983
All taxa	DIAR	All foodborne etiologies	2005	Mortality	Rate per 100,000	JOR	Jordan	Eastern Mediterranean	<5 years	781279	5.89497	4.46067	7.62838
All taxa	DIAR	All foodborne etiologies	2005	Mortality	Rate per 100,000	JOR	Jordan	Eastern Mediterranean	≥5 years	5175648	0.234161	0.167748	0.31647
All taxa	DIAR	All foodborne etiologies	2005	Mortality	Rate per 100,000	JOR	Jordan	Eastern Mediterranean	All ages	5956927	0.976603	0.764298	1.23296
All taxa	DIAR	All foodborne etiologies	2005	Mortality	Rate per 100,000	JPN	Japan	Western Pacific	<5 years	5781169	1.58778	0.966382	2.64095
All taxa	DIAR	All foodborne etiologies	2005	Mortality	Rate per 100,000	JPN	Japan	Western Pacific	≥5 years	122097500	0.218336	0.138455	0.344373
All taxa	DIAR	All foodborne etiologies	2005	Mortality	Rate per 100,000	JPN	Japan	Western Pacific	All ages	127878669	0.280247	0.177798	0.441099
All taxa	DIAR	All foodborne etiologies	2005	Mortality	Rate per 100,000	KAZ	Kazakhstan	Europe	<5 years	1285485	24.4612	18.8323	31.0047
All taxa	DIAR	All foodborne etiologies	2005	Mortality	Rate per 100,000	KAZ	Kazakhstan	Europe	≥5 years	14619405	0.211168	0.153015	0.312665
All taxa	DIAR	All foodborne etiologies	2005	Mortality	Rate per 100,000	KAZ	Kazakhstan	Europe	All ages	15904890	2.17114	1.67401	2.77065
All taxa	DIAR	All foodborne etiologies	2005	Mortality	Rate per 100,000	KEN	Kenya	Africa	<5 years	6064633	129.546	103.16	158.976
All taxa	DIAR	All foodborne etiologies	2005	Mortality	Rate per 100,000	KEN	Kenya	Africa	≥5 years	29188883	15.0041	11.4222	19.4323
All taxa	DIAR	All foodborne etiologies	2005	Mortality	Rate per 100,000	KEN	Kenya	Africa	All ages	35253516	34.7086	28.2081	42.209
All taxa	DIAR	All foodborne etiologies	2005	Mortality	Rate per 100,000	KGZ	Kyrgyzstan	Europe	<5 years	543208	34.6444	26.4771	45.1435
All taxa	DIAR	All foodborne etiologies	2005	Mortality	Rate per 100,000	KGZ	Kyrgyzstan	Europe	≥5 years	4681999	0.251858	0.180801	0.371956
All taxa	DIAR	All foodborne etiologies	2005	Mortality	Rate per 100,000	KGZ	Kyrgyzstan	Europe	All ages	5225207	3.82728	2.92727	4.96842
All taxa	DIAR	All foodborne etiologies	2005	Mortality	Rate per 100,000	KHM	Cambodia	Western Pacific	<5 years	1624706	104.767	78.891	134.708
All taxa	DIAR	All foodborne etiologies	2005	Mortality	Rate per 100,000	KHM	Cambodia	Western Pacific	≥5 years	11716361	5.06209	3.43398	7.15555
All taxa	DIAR	All foodborne etiologies	2005	Mortality	Rate per 100,000	KHM	Cambodia	Western Pacific	All ages	13341067	17.2044	12.9537	22.2216
All taxa	DIAR	All foodborne etiologies	2005	Mortality	Rate per 100,000	KIR	Kiribati	Western Pacific	<5 years	12911	103.008	78.1705	129.457
All taxa	DIAR	All foodborne etiologies	2005	Mortality	Rate per 100,000	KIR	Kiribati	Western Pacific	≥5 years	84143	17.7365	12.761	24.7151
All taxa	DIAR	All foodborne etiologies	2005	Mortality	Rate per 100,000	KIR	Kiribati	Western Pacific	All ages	97054	29.0801	22.1053	37.6554
All taxa	DIAR	All foodborne etiologies	2005	Mortality	Rate per 100,000	KNA	Saint Kitts and Nevis	Americas	<5 years	3831	1.32394	0.921374	1.93263
All taxa	DIAR	All foodborne etiologies	2005	Mortality	Rate per 100,000	KNA	Saint Kitts and Nevis	Americas	≥5 years	42545	0.383961	0.263769	0.575458
All taxa	DIAR	All foodborne etiologies	2005	Mortality	Rate per 100,000	KNA	Saint Kitts and Nevis	Americas	All ages	46376	0.46161	0.319446	0.691673
All taxa	DIAR	All foodborne etiologies	2005	Mortality	Rate per 100,000	KOR	South Korea	Western Pacific	<5 years	2617790	1.3103	0.797508	2.17939
All taxa	DIAR	All foodborne etiologies	2005	Mortality	Rate per 100,000	KOR	South Korea	Western Pacific	≥5 years	45163559	0.220604	0.139901	0.347975
All taxa	DIAR	All foodborne etiologies	2005	Mortality	Rate per 100,000	KOR	South Korea	Western Pacific	All ages	47781349	0.280305	0.177766	0.441083
All taxa	DIAR	All foodborne etiologies	2005	Mortality	Rate per 100,000	KWT	Kuwait	Eastern Mediterranean	<5 years	193863	1.27227	0.737879	2.16588
All taxa	DIAR	All foodborne etiologies	2005	Mortality	Rate per 100,000	KWT	Kuwait	Eastern Mediterranean	≥5 years	1986483	0.42621	0.235797	0.807623
All taxa	DIAR	All foodborne etiologies	2005	Mortality	Rate per 100,000	KWT	Kuwait	Eastern Mediterranean	All ages	2180346	0.501437	0.282399	0.928978
All taxa	DIAR	All foodborne etiologies	2005	Mortality	Rate per 100,000	LAO	Laos	Western Pacific	<5 years	802586	192.376	152.2	237.628
All taxa	DIAR	All foodborne etiologies	2005	Mortality	Rate per 100,000	LAO	Laos	Western Pacific	≥5 years	5019920	6.81579	4.44404	10.0521
All taxa	DIAR	All foodborne etiologies	2005	Mortality	Rate per 100,000	LAO	Laos	Western Pacific	All ages	5822506	32.3937	25.622	39.9056
All taxa	DIAR	All foodborne etiologies	2005	Mortality	Rate per 100,000	LBN	Lebanon	Eastern Mediterranean	<5 years	448441	1.72265	1.17162	2.49577
All taxa	DIAR	All foodborne etiologies	2005	Mortality	Rate per 100,000	LBN	Lebanon	Eastern Mediterranean	≥5 years	4188155	0.822672	0.536054	1.21877
All taxa	DIAR	All foodborne etiologies	2005	Mortality	Rate per 100,000	LBN	Lebanon	Eastern Mediterranean	All ages	4636596	0.909715	0.612131	1.3058
All taxa	DIAR	All foodborne etiologies	2005	Mortality	Rate per 100,000	LBR	Liberia	Africa	<5 years	545608	336.213	275.835	405.372
All taxa	DIAR	All foodborne etiologies	2005	Mortality	Rate per 100,000	LBR	Liberia	Africa	≥5 years	2656660	22.4364	16.6994	30.3584
All taxa	DIAR	All foodborne etiologies	2005	Mortality	Rate per 100,000	LBR	Liberia	Africa	All ages	3202268	75.8981	62.0991	90.8232
All taxa	DIAR	All foodborne etiologies	2005	Mortality	Rate per 100,000	LBY	Libya	Eastern Mediterranean	<5 years	627416	16.7789	12.7856	21.829
All taxa	DIAR	All foodborne etiologies	2005	Mortality	Rate per 100,000	LBY	Libya	Eastern Mediterranean	≥5 years	5169461	0.47462	0.339591	0.654605
All taxa	DIAR	All foodborne etiologies	2005	Mortality	Rate per 100,000	LBY	Libya	Eastern Mediterranean	All ages	5796877	2.23929	1.71031	2.86114
All taxa	DIAR	All foodborne etiologies	2005	Mortality	Rate per 100,000	LCA	Saint Lucia	Americas	<5 years	13807	5.53209	1.31554	13.5653
All taxa	DIAR	All foodborne etiologies	2005	Mortality	Rate per 100,000	LCA	Saint Lucia	Americas	≥5 years	151045	1.00053	0.778027	1.30979
All taxa	DIAR	All foodborne etiologies	2005	Mortality	Rate per 100,000	LCA	Saint Lucia	Americas	All ages	164852	1.38007	0.912379	2.16222
All taxa	DIAR	All foodborne etiologies	2005	Mortality	Rate per 100,000	LKA	Sri Lanka	South-East Asia	<5 years	1793779	5.02352	4.19936	5.93004
All taxa	DIAR	All foodborne etiologies	2005	Mortality	Rate per 100,000	LKA	Sri Lanka	South-East Asia	≥5 years	18357702	2.89049	1.99109	3.99861
All taxa	DIAR	All foodborne etiologies	2005	Mortality	Rate per 100,000	LKA	Sri Lanka	South-East Asia	All ages	20151481	3.08037	2.20374	4.13337
All taxa	DIAR	All foodborne etiologies	2005	Mortality	Rate per 100,000	LSO	Lesotho	Africa	<5 years	253315	212.889	168.325	259.42
All taxa	DIAR	All foodborne etiologies	2005	Mortality	Rate per 100,000	LSO	Lesotho	Africa	≥5 years	1709682	48.8918	36.1069	64.8169
All taxa	DIAR	All foodborne etiologies	2005	Mortality	Rate per 100,000	LSO	Lesotho	Africa	All ages	1962997	70.0548	55.4005	88.9121
All taxa	DIAR	All foodborne etiologies	2005	Mortality	Rate per 100,000	LTU	Lithuania	Europe	<5 years	150607	3.55248	2.52901	4.96317
All taxa	DIAR	All foodborne etiologies	2005	Mortality	Rate per 100,000	LTU	Lithuania	Europe	≥5 years	3204254	0.63503	0.442206	0.895272
All taxa	DIAR	All foodborne etiologies	2005	Mortality	Rate per 100,000	LTU	Lithuania	Europe	All ages	3354861	0.766001	0.536943	1.06726
All taxa	DIAR	All foodborne etiologies	2005	Mortality	Rate per 100,000	LUX	Luxembourg	Europe	<5 years	27928	2.62596	1.86815	3.66632
All taxa	DIAR	All foodborne etiologies	2005	Mortality	Rate per 100,000	LUX	Luxembourg	Europe	≥5 years	433497	0.644935	0.448815	0.90946
All taxa	DIAR	All foodborne etiologies	2005	Mortality	Rate per 100,000	LUX	Luxembourg	Europe	All ages	461425	0.764837	0.535667	1.06647
All taxa	DIAR	All foodborne etiologies	2005	Mortality	Rate per 100,000	LVA	Latvia	Europe	<5 years	100239	3.59721	2.56272	5.03002
All taxa	DIAR	All foodborne etiologies	2005	Mortality	Rate per 100,000	LVA	Latvia	Europe	≥5 years	2150600	0.635647	0.443042	0.895833
All taxa	DIAR	All foodborne etiologies	2005	Mortality	Rate per 100,000	LVA	Latvia	Europe	All ages	2250839	0.767537	0.53866	1.06832
All taxa	DIAR	All foodborne etiologies	2005	Mortality	Rate per 100,000	MAR	Morocco	Eastern Mediterranean	<5 years	3099466	54.3492	41.8276	69.6536
All taxa	DIAR	All foodborne etiologies	2005	Mortality	Rate per 100,000	MAR	Morocco	Eastern Mediterranean	≥5 years	27051058	0.766922	0.541055	1.08601
All taxa	DIAR	All foodborne etiologies	2005	Mortality	Rate per 100,000	MAR	Morocco	Eastern Mediterranean	All ages	30150524	6.27516	4.8359	8.04071
All taxa	DIAR	All foodborne etiologies	2005	Mortality	Rate per 100,000	MCO	Monaco	Europe	<5 years	1624	3.14795	2.23807	4.40043
All taxa	DIAR	All foodborne etiologies	2005	Mortality	Rate per 100,000	MCO	Monaco	Europe	≥5 years	30644	0.637497	0.443396	0.89897
All taxa	DIAR	All foodborne etiologies	2005	Mortality	Rate per 100,000	MCO	Monaco	Europe	All ages	32268	0.763844	0.534558	1.06581
All taxa	DIAR	All foodborne etiologies	2005	Mortality	Rate per 100,000	MDA	Moldova	Europe	<5 years	230341	4.01023	2.59099	6.1319
All taxa	DIAR	All foodborne etiologies	2005	Mortality	Rate per 100,000	MDA	Moldova	Europe	≥5 years	3791283	0.0633664	0.0380274	0.136184
All taxa	DIAR	All foodborne etiologies	2005	Mortality	Rate per 100,000	MDA	Moldova	Europe	All ages	4021624	0.289426	0.189253	0.466009
All taxa	DIAR	All foodborne etiologies	2005	Mortality	Rate per 100,000	MDG	Madagascar	Africa	<5 years	3276680	250.29	201.306	314.222
All taxa	DIAR	All foodborne etiologies	2005	Mortality	Rate per 100,000	MDG	Madagascar	Africa	≥5 years	15601399	30.638	21.8687	42.0722
All taxa	DIAR	All foodborne etiologies	2005	Mortality	Rate per 100,000	MDG	Madagascar	Africa	All ages	18878079	68.7632	54.0834	87.6276
All taxa	DIAR	All foodborne etiologies	2005	Mortality	Rate per 100,000	MDV	Maldives	South-East Asia	<5 years	27864	12.9351	9.26974	18.365
All taxa	DIAR	All foodborne etiologies	2005	Mortality	Rate per 100,000	MDV	Maldives	South-East Asia	≥5 years	276027	2.24356	1.59846	3.14462
All taxa	DIAR	All foodborne etiologies	2005	Mortality	Rate per 100,000	MDV	Maldives	South-East Asia	All ages	303891	3.22388	2.3759	4.33048
All taxa	DIAR	All foodborne etiologies	2005	Mortality	Rate per 100,000	MEX	Mexico	Americas	<5 years	11485650	25.327	19.6632	31.5616
All taxa	DIAR	All foodborne etiologies	2005	Mortality	Rate per 100,000	MEX	Mexico	Americas	≥5 years	93614676	1.70196	1.25537	2.2771
All taxa	DIAR	All foodborne etiologies	2005	Mortality	Rate per 100,000	MEX	Mexico	Americas	All ages	105100326	4.28377	3.32573	5.43285
All taxa	DIAR	All foodborne etiologies	2005	Mortality	Rate per 100,000	MHL	Marshall Islands	Western Pacific	<5 years	7783	45.795	30.4381	65.5919
All taxa	DIAR	All foodborne etiologies	2005	Mortality	Rate per 100,000	MHL	Marshall Islands	Western Pacific	≥5 years	44074	2.45201	1.72788	3.53512
All taxa	DIAR	All foodborne etiologies	2005	Mortality	Rate per 100,000	MHL	Marshall Islands	Western Pacific	All ages	51857	8.95718	6.33188	12.4239
All taxa	DIAR	All foodborne etiologies	2005	Mortality	Rate per 100,000	MKD	North Macedonia	Europe	<5 years	135458	6.77651	4.22424	10.2045
All taxa	DIAR	All foodborne etiologies	2005	Mortality	Rate per 100,000	MKD	North Macedonia	Europe	≥5 years	1952963	0.0421041	0.020579	0.0769363
All taxa	DIAR	All foodborne etiologies	2005	Mortality	Rate per 100,000	MKD	North Macedonia	Europe	All ages	2088421	0.478907	0.30127	0.72489
All taxa	DIAR	All foodborne etiologies	2005	Mortality	Rate per 100,000	MLI	Mali	Africa	<5 years	2540237	430.741	348.182	520.513
All taxa	DIAR	All foodborne etiologies	2005	Mortality	Rate per 100,000	MLI	Mali	Africa	≥5 years	10776630	40.9918	30.3858	54.6767
All taxa	DIAR	All foodborne etiologies	2005	Mortality	Rate per 100,000	MLI	Mali	Africa	All ages	13316867	115.338	92.3695	140.558
All taxa	DIAR	All foodborne etiologies	2005	Mortality	Rate per 100,000	MLT	Malta	Europe	<5 years	20584	3.16943	2.25302	4.43171
All taxa	DIAR	All foodborne etiologies	2005	Mortality	Rate per 100,000	MLT	Malta	Europe	≥5 years	391479	0.637065	0.443016	0.898347
All taxa	DIAR	All foodborne etiologies	2005	Mortality	Rate per 100,000	MLT	Malta	Europe	All ages	412063	0.763566	0.534252	1.06559
All taxa	DIAR	All foodborne etiologies	2005	Mortality	Rate per 100,000	MMR	Myanmar	South-East Asia	<5 years	4817960	173.393	142.891	208.771
All taxa	DIAR	All foodborne etiologies	2005	Mortality	Rate per 100,000	MMR	Myanmar	South-East Asia	≥5 years	42444176	7.13869	5.26853	9.63632
All taxa	DIAR	All foodborne etiologies	2005	Mortality	Rate per 100,000	MMR	Myanmar	South-East Asia	All ages	47262136	24.0869	19.8816	29.9297
All taxa	DIAR	All foodborne etiologies	2005	Mortality	Rate per 100,000	MNE	Montenegro	Europe	<5 years	41843	0.126323	0.0224184	0.472371
All taxa	DIAR	All foodborne etiologies	2005	Mortality	Rate per 100,000	MNE	Montenegro	Europe	≥5 years	592198	0.0317591	0.0216085	0.0527992
All taxa	DIAR	All foodborne etiologies	2005	Mortality	Rate per 100,000	MNE	Montenegro	Europe	All ages	634041	0.0379997	0.0230184	0.0751718
All taxa	DIAR	All foodborne etiologies	2005	Mortality	Rate per 100,000	MNG	Mongolia	Western Pacific	<5 years	240170	53.9287	42.1705	67.0477
All taxa	DIAR	All foodborne etiologies	2005	Mortality	Rate per 100,000	MNG	Mongolia	Western Pacific	≥5 years	2312951	0.0325799	0.0229021	0.0447206
All taxa	DIAR	All foodborne etiologies	2005	Mortality	Rate per 100,000	MNG	Mongolia	Western Pacific	All ages	2553121	5.10255	3.99093	6.34011
All taxa	DIAR	All foodborne etiologies	2005	Mortality	Rate per 100,000	MOZ	Mozambique	Africa	<5 years	3527970	222.411	176.568	283.099
All taxa	DIAR	All foodborne etiologies	2005	Mortality	Rate per 100,000	MOZ	Mozambique	Africa	≥5 years	16539421	20.8926	15.5393	28.2041
All taxa	DIAR	All foodborne etiologies	2005	Mortality	Rate per 100,000	MOZ	Mozambique	Africa	All ages	20067391	56.3208	45.167	71.5962
All taxa	DIAR	All foodborne etiologies	2005	Mortality	Rate per 100,000	MRT	Mauritania	Africa	<5 years	481560	171.354	142.302	208.931
All taxa	DIAR	All foodborne etiologies	2005	Mortality	Rate per 100,000	MRT	Mauritania	Africa	≥5 years	2421375	14.0101	10.5645	18.8505
All taxa	DIAR	All foodborne etiologies	2005	Mortality	Rate per 100,000	MRT	Mauritania	Africa	All ages	2902935	40.1115	32.9514	48.9327
All taxa	DIAR	All foodborne etiologies	2005	Mortality	Rate per 100,000	MUS	Mauritius	Africa	<5 years	94861	2.58189	1.14749	4.93914
All taxa	DIAR	All foodborne etiologies	2005	Mortality	Rate per 100,000	MUS	Mauritius	Africa	≥5 years	1158780	0.573006	0.42348	0.754389
All taxa	DIAR	All foodborne etiologies	2005	Mortality	Rate per 100,000	MUS	Mauritius	Africa	All ages	1253641	0.725015	0.52572	0.978463
All taxa	DIAR	All foodborne etiologies	2005	Mortality	Rate per 100,000	MWI	Malawi	Africa	<5 years	2304744	241.325	189.334	298.916
All taxa	DIAR	All foodborne etiologies	2005	Mortality	Rate per 100,000	MWI	Malawi	Africa	≥5 years	10360451	44.7564	30.7114	65.6602
All taxa	DIAR	All foodborne etiologies	2005	Mortality	Rate per 100,000	MWI	Malawi	Africa	All ages	12665195	80.5269	61.0629	103.916
All taxa	DIAR	All foodborne etiologies	2005	Mortality	Rate per 100,000	MYS	Malaysia	Western Pacific	<5 years	2620542	0.831216	0.632408	1.07194
All taxa	DIAR	All foodborne etiologies	2005	Mortality	Rate per 100,000	MYS	Malaysia	Western Pacific	≥5 years	22924934	1.16884	0.800563	1.64738
All taxa	DIAR	All foodborne etiologies	2005	Mortality	Rate per 100,000	MYS	Malaysia	Western Pacific	All ages	25545476	1.1342	0.794532	1.5797
All taxa	DIAR	All foodborne etiologies	2005	Mortality	Rate per 100,000	NAM	Namibia	Africa	<5 years	260461	94.3581	71.9164	122.297
All taxa	DIAR	All foodborne etiologies	2005	Mortality	Rate per 100,000	NAM	Namibia	Africa	≥5 years	1693760	19.2931	13.7594	27.108
All taxa	DIAR	All foodborne etiologies	2005	Mortality	Rate per 100,000	NAM	Namibia	Africa	All ages	1954221	29.2979	22.2549	37.6643
All taxa	DIAR	All foodborne etiologies	2005	Mortality	Rate per 100,000	NER	Niger	Africa	<5 years	2783680	728.224	598.889	875.315
All taxa	DIAR	All foodborne etiologies	2005	Mortality	Rate per 100,000	NER	Niger	Africa	≥5 years	10721780	64.4528	48.8652	87.248
All taxa	DIAR	All foodborne etiologies	2005	Mortality	Rate per 100,000	NER	Niger	Africa	All ages	13505460	201.266	166.189	241.959
All taxa	DIAR	All foodborne etiologies	2005	Mortality	Rate per 100,000	NGA	Nigeria	Africa	<5 years	25632538	640.97	499.872	838.373
All taxa	DIAR	All foodborne etiologies	2005	Mortality	Rate per 100,000	NGA	Nigeria	Africa	≥5 years	117386410	29.4788	20.2379	43.3351
All taxa	DIAR	All foodborne etiologies	2005	Mortality	Rate per 100,000	NGA	Nigeria	Africa	All ages	143018948	139.073	107.185	183.97
All taxa	DIAR	All foodborne etiologies	2005	Mortality	Rate per 100,000	NIC	Nicaragua	Americas	<5 years	653432	64.1673	47.9545	84.8084
All taxa	DIAR	All foodborne etiologies	2005	Mortality	Rate per 100,000	NIC	Nicaragua	Americas	≥5 years	4650823	0.881816	0.592314	1.29123
All taxa	DIAR	All foodborne etiologies	2005	Mortality	Rate per 100,000	NIC	Nicaragua	Americas	All ages	5304255	8.67797	6.5007	11.511
All taxa	DIAR	All foodborne etiologies	2005	Mortality	Rate per 100,000	NIU	Niue	Western Pacific	<5 years	164	0.807841	0.491655	1.34375
All taxa	DIAR	All foodborne etiologies	2005	Mortality	Rate per 100,000	NIU	Niue	Western Pacific	≥5 years	1682	0.227336	0.143786	0.359438
All taxa	DIAR	All foodborne etiologies	2005	Mortality	Rate per 100,000	NIU	Niue	Western Pacific	All ages	1846	0.278908	0.176369	0.440072
All taxa	DIAR	All foodborne etiologies	2005	Mortality	Rate per 100,000	NLD	Netherlands	Europe	<5 years	1022955	2.53218	1.79802	3.5488
All taxa	DIAR	All foodborne etiologies	2005	Mortality	Rate per 100,000	NLD	Netherlands	Europe	≥5 years	15427459	0.644212	0.447011	0.908508
All taxa	DIAR	All foodborne etiologies	2005	Mortality	Rate per 100,000	NLD	Netherlands	Europe	All ages	16450414	0.761614	0.531913	1.06423
All taxa	DIAR	All foodborne etiologies	2005	Mortality	Rate per 100,000	NOR	Norway	Europe	<5 years	289145	2.51223	1.78434	3.51868
All taxa	DIAR	All foodborne etiologies	2005	Mortality	Rate per 100,000	NOR	Norway	Europe	≥5 years	4317057	0.645578	0.448477	0.910026
All taxa	DIAR	All foodborne etiologies	2005	Mortality	Rate per 100,000	NOR	Norway	Europe	All ages	4606202	0.762754	0.533289	1.06504
All taxa	DIAR	All foodborne etiologies	2005	Mortality	Rate per 100,000	NPL	Nepal	South-East Asia	<5 years	3407128	73.1258	56.5069	92.6754
All taxa	DIAR	All foodborne etiologies	2005	Mortality	Rate per 100,000	NPL	Nepal	South-East Asia	≥5 years	22763301	13.3858	9.35789	19.8156
All taxa	DIAR	All foodborne etiologies	2005	Mortality	Rate per 100,000	NPL	Nepal	South-East Asia	All ages	26170429	21.1634	16.1163	28.7869
All taxa	DIAR	All foodborne etiologies	2005	Mortality	Rate per 100,000	NRU	Nauru	Western Pacific	<5 years	1245	0.579814	0.352899	0.964417
All taxa	DIAR	All foodborne etiologies	2005	Mortality	Rate per 100,000	NRU	Nauru	Western Pacific	≥5 years	8812	0.236342	0.14947	0.373701
All taxa	DIAR	All foodborne etiologies	2005	Mortality	Rate per 100,000	NRU	Nauru	Western Pacific	All ages	10057	0.278862	0.1763	0.44002
All taxa	DIAR	All foodborne etiologies	2005	Mortality	Rate per 100,000	NZL	New Zealand	Western Pacific	<5 years	284490	1.03248	0.627748	1.72167
All taxa	DIAR	All foodborne etiologies	2005	Mortality	Rate per 100,000	NZL	New Zealand	Western Pacific	≥5 years	3826000	0.222402	0.140524	0.351828
All taxa	DIAR	All foodborne etiologies	2005	Mortality	Rate per 100,000	NZL	New Zealand	Western Pacific	All ages	4110490	0.278468	0.176043	0.439947
All taxa	DIAR	All foodborne etiologies	2005	Mortality	Rate per 100,000	OMN	Oman	Eastern Mediterranean	<5 years	257688	1.06851	0.619707	1.81813
All taxa	DIAR	All foodborne etiologies	2005	Mortality	Rate per 100,000	OMN	Oman	Eastern Mediterranean	≥5 years	2174657	0.434375	0.240425	0.823007
All taxa	DIAR	All foodborne etiologies	2005	Mortality	Rate per 100,000	OMN	Oman	Eastern Mediterranean	All ages	2432345	0.501556	0.282495	0.929013
All taxa	DIAR	All foodborne etiologies	2005	Mortality	Rate per 100,000	PAK	Pakistan	Eastern Mediterranean	<5 years	25932940	231.147	183.074	284.825
All taxa	DIAR	All foodborne etiologies	2005	Mortality	Rate per 100,000	PAK	Pakistan	Eastern Mediterranean	≥5 years	147468009	22.7677	15.8144	32.2997
All taxa	DIAR	All foodborne etiologies	2005	Mortality	Rate per 100,000	PAK	Pakistan	Eastern Mediterranean	All ages	173400949	53.9318	42.1473	68.5337
All taxa	DIAR	All foodborne etiologies	2005	Mortality	Rate per 100,000	PAN	Panama	Americas	<5 years	352565	1.02419	0.714543	1.49681
All taxa	DIAR	All foodborne etiologies	2005	Mortality	Rate per 100,000	PAN	Panama	Americas	≥5 years	2929530	0.395761	0.271994	0.592626
All taxa	DIAR	All foodborne etiologies	2005	Mortality	Rate per 100,000	PAN	Panama	Americas	All ages	3282095	0.463267	0.320615	0.693838
All taxa	DIAR	All foodborne etiologies	2005	Mortality	Rate per 100,000	PER	Peru	Americas	<5 years	2989989	36.9193	29.2098	46.7403
All taxa	DIAR	All foodborne etiologies	2005	Mortality	Rate per 100,000	PER	Peru	Americas	≥5 years	24994912	1.01187	0.670104	1.44629
All taxa	DIAR	All foodborne etiologies	2005	Mortality	Rate per 100,000	PER	Peru	Americas	All ages	27984901	4.84833	3.78708	6.19419
All taxa	DIAR	All foodborne etiologies	2005	Mortality	Rate per 100,000	PHL	Philippines	Western Pacific	<5 years	11446588	44.897	36.2246	55.4761
All taxa	DIAR	All foodborne etiologies	2005	Mortality	Rate per 100,000	PHL	Philippines	Western Pacific	≥5 years	75773180	1.99777	1.42569	2.86052
All taxa	DIAR	All foodborne etiologies	2005	Mortality	Rate per 100,000	PHL	Philippines	Western Pacific	All ages	87219768	7.6278	6.13659	9.5239
All taxa	DIAR	All foodborne etiologies	2005	Mortality	Rate per 100,000	PLW	Palau	Western Pacific	<5 years	1365	45.7123	30.8538	67.8416
All taxa	DIAR	All foodborne etiologies	2005	Mortality	Rate per 100,000	PLW	Palau	Western Pacific	≥5 years	18537	6.09745	3.67	10.0051
All taxa	DIAR	All foodborne etiologies	2005	Mortality	Rate per 100,000	PLW	Palau	Western Pacific	All ages	19902	8.81448	6.04614	13.0515
All taxa	DIAR	All foodborne etiologies	2005	Mortality	Rate per 100,000	PNG	Papua New Guinea	Western Pacific	<5 years	938548	96.5831	70.3922	131.183
All taxa	DIAR	All foodborne etiologies	2005	Mortality	Rate per 100,000	PNG	Papua New Guinea	Western Pacific	≥5 years	5492412	5.37792	3.64273	7.57248
All taxa	DIAR	All foodborne etiologies	2005	Mortality	Rate per 100,000	PNG	Papua New Guinea	Western Pacific	All ages	6430960	18.6886	13.9075	24.9206
All taxa	DIAR	All foodborne etiologies	2005	Mortality	Rate per 100,000	POL	Poland	Europe	<5 years	1796035	3.36573	2.39301	4.70439
All taxa	DIAR	All foodborne etiologies	2005	Mortality	Rate per 100,000	POL	Poland	Europe	≥5 years	36349576	0.635175	0.441714	0.895792
All taxa	DIAR	All foodborne etiologies	2005	Mortality	Rate per 100,000	POL	Poland	Europe	All ages	38145611	0.763739	0.534445	1.06567
All taxa	DIAR	All foodborne etiologies	2005	Mortality	Rate per 100,000	PRK	North Korea	South-East Asia	<5 years	1821156	40.4296	28.7355	54.0555
All taxa	DIAR	All foodborne etiologies	2005	Mortality	Rate per 100,000	PRK	North Korea	South-East Asia	≥5 years	22510328	0.142868	0.0997491	0.193707
All taxa	DIAR	All foodborne etiologies	2005	Mortality	Rate per 100,000	PRK	North Korea	South-East Asia	All ages	24331484	3.15823	2.27546	4.18392
All taxa	DIAR	All foodborne etiologies	2005	Mortality	Rate per 100,000	PRT	Portugal	Europe	<5 years	559122	2.96119	2.10353	4.14648
All taxa	DIAR	All foodborne etiologies	2005	Mortality	Rate per 100,000	PRT	Portugal	Europe	≥5 years	9934081	0.638712	0.443625	0.900555
All taxa	DIAR	All foodborne etiologies	2005	Mortality	Rate per 100,000	PRT	Portugal	Europe	All ages	10493203	0.762464	0.533013	1.06484
All taxa	DIAR	All foodborne etiologies	2005	Mortality	Rate per 100,000	PRY	Paraguay	Americas	<5 years	635621	35.5717	25.4687	47.5485
All taxa	DIAR	All foodborne etiologies	2005	Mortality	Rate per 100,000	PRY	Paraguay	Americas	≥5 years	4783049	1.58652	1.12249	2.23735
All taxa	DIAR	All foodborne etiologies	2005	Mortality	Rate per 100,000	PRY	Paraguay	Americas	All ages	5418670	5.57305	4.22409	7.21332
All taxa	DIAR	All foodborne etiologies	2005	Mortality	Rate per 100,000	QAT	Qatar	Eastern Mediterranean	<5 years	62047	1.42157	0.822987	2.43176
All taxa	DIAR	All foodborne etiologies	2005	Mortality	Rate per 100,000	QAT	Qatar	Eastern Mediterranean	≥5 years	723173	0.420699	0.231729	0.798416
All taxa	DIAR	All foodborne etiologies	2005	Mortality	Rate per 100,000	QAT	Qatar	Eastern Mediterranean	All ages	785220	0.499787	0.281163	0.928134
All taxa	DIAR	All foodborne etiologies	2005	Mortality	Rate per 100,000	ROU	Romania	Europe	<5 years	1066946	3.16664	2.25176	4.42485
All taxa	DIAR	All foodborne etiologies	2005	Mortality	Rate per 100,000	ROU	Romania	Europe	≥5 years	20238667	0.637332	0.443297	0.898859
All taxa	DIAR	All foodborne etiologies	2005	Mortality	Rate per 100,000	ROU	Romania	Europe	All ages	21305613	0.763995	0.534738	1.06586
All taxa	DIAR	All foodborne etiologies	2005	Mortality	Rate per 100,000	RUS	Russia	Europe	<5 years	6960355	4.75368	3.58901	6.78512
All taxa	DIAR	All foodborne etiologies	2005	Mortality	Rate per 100,000	RUS	Russia	Europe	≥5 years	137939748	0.212786	0.147082	0.34651
All taxa	DIAR	All foodborne etiologies	2005	Mortality	Rate per 100,000	RUS	Russia	Europe	All ages	144900103	0.43091	0.317737	0.664127
All taxa	DIAR	All foodborne etiologies	2005	Mortality	Rate per 100,000	RWA	Rwanda	Africa	<5 years	1527405	332.904	280.251	392.588
All taxa	DIAR	All foodborne etiologies	2005	Mortality	Rate per 100,000	RWA	Rwanda	Africa	≥5 years	7406470	17.8501	12.1745	26.4569
All taxa	DIAR	All foodborne etiologies	2005	Mortality	Rate per 100,000	RWA	Rwanda	Africa	All ages	8933875	71.7142	59.4207	86.94
All taxa	DIAR	All foodborne etiologies	2005	Mortality	Rate per 100,000	SAU	Saudi Arabia	Eastern Mediterranean	<5 years	2228718	1.02325	0.593432	1.73914
All taxa	DIAR	All foodborne etiologies	2005	Mortality	Rate per 100,000	SAU	Saudi Arabia	Eastern Mediterranean	≥5 years	17883913	0.43699	0.242169	0.827653
All taxa	DIAR	All foodborne etiologies	2005	Mortality	Rate per 100,000	SAU	Saudi Arabia	Eastern Mediterranean	All ages	20112631	0.501955	0.282793	0.929207
All taxa	DIAR	All foodborne etiologies	2005	Mortality	Rate per 100,000	SDN	Sudan	Eastern Mediterranean	<5 years	5413508	159.265	120.453	206.054
All taxa	DIAR	All foodborne etiologies	2005	Mortality	Rate per 100,000	SDN	Sudan	Eastern Mediterranean	≥5 years	25495116	2.9803	1.8835	4.65292
All taxa	DIAR	All foodborne etiologies	2005	Mortality	Rate per 100,000	SDN	Sudan	Eastern Mediterranean	All ages	30908624	30.3528	22.8284	39.3807
All taxa	DIAR	All foodborne etiologies	2005	Mortality	Rate per 100,000	SEAR	South-East Asian Region	South-East Asia	<5 years	192167556	115.636	98.3624	136.936
All taxa	DIAR	All foodborne etiologies	2005	Mortality	Rate per 100,000	SEAR	South-East Asian Region	South-East Asia	≥5 years	1512183282	32.6757	24.4752	41.9906
All taxa	DIAR	All foodborne etiologies	2005	Mortality	Rate per 100,000	SEAR	South-East Asian Region	South-East Asia	All ages	1704350838	42.0296	33.3126	52.1639
All taxa	DIAR	All foodborne etiologies	2005	Mortality	Rate per 100,000	SEN	Senegal	Africa	<5 years	1839597	265.518	209.853	337.555
All taxa	DIAR	All foodborne etiologies	2005	Mortality	Rate per 100,000	SEN	Senegal	Africa	≥5 years	9264809	28.5987	20.6092	38.9892
All taxa	DIAR	All foodborne etiologies	2005	Mortality	Rate per 100,000	SEN	Senegal	Africa	All ages	11104406	67.8476	52.8865	87.9038
All taxa	DIAR	All foodborne etiologies	2005	Mortality	Rate per 100,000	SGP	Singapore	Western Pacific	<5 years	221251	1.37058	0.834828	2.27528
All taxa	DIAR	All foodborne etiologies	2005	Mortality	Rate per 100,000	SGP	Singapore	Western Pacific	≥5 years	3988782	0.220282	0.139768	0.347228
All taxa	DIAR	All foodborne etiologies	2005	Mortality	Rate per 100,000	SGP	Singapore	Western Pacific	All ages	4210033	0.280734	0.178275	0.441266
All taxa	DIAR	All foodborne etiologies	2005	Mortality	Rate per 100,000	SLB	Solomon Islands	Western Pacific	<5 years	75870	26.4555	19.3835	34.9645
All taxa	DIAR	All foodborne etiologies	2005	Mortality	Rate per 100,000	SLB	Solomon Islands	Western Pacific	≥5 years	402967	6.25392	4.43687	8.97219
All taxa	DIAR	All foodborne etiologies	2005	Mortality	Rate per 100,000	SLB	Solomon Islands	Western Pacific	All ages	478837	9.45479	7.17821	12.3323
All taxa	DIAR	All foodborne etiologies	2005	Mortality	Rate per 100,000	SLE	Sierra Leone	Africa	<5 years	938662	604.016	497.722	732.574
All taxa	DIAR	All foodborne etiologies	2005	Mortality	Rate per 100,000	SLE	Sierra Leone	Africa	≥5 years	4495332	44.4293	33.7202	58.5462
All taxa	DIAR	All foodborne etiologies	2005	Mortality	Rate per 100,000	SLE	Sierra Leone	Africa	All ages	5433994	141.092	116.573	173.309
All taxa	DIAR	All foodborne etiologies	2005	Mortality	Rate per 100,000	SLV	El Salvador	Americas	<5 years	656324	24.3122	19.1569	30.3576
All taxa	DIAR	All foodborne etiologies	2005	Mortality	Rate per 100,000	SLV	El Salvador	Americas	≥5 years	5350061	2.46329	1.76227	3.51609
All taxa	DIAR	All foodborne etiologies	2005	Mortality	Rate per 100,000	SLV	El Salvador	Americas	All ages	6006385	4.85074	3.82806	6.3047
All taxa	DIAR	All foodborne etiologies	2005	Mortality	Rate per 100,000	SMR	San Marino	Europe	<5 years	1507	2.98393	2.12145	4.17115
All taxa	DIAR	All foodborne etiologies	2005	Mortality	Rate per 100,000	SMR	San Marino	Europe	≥5 years	26876	0.639292	0.444611	0.901538
All taxa	DIAR	All foodborne etiologies	2005	Mortality	Rate per 100,000	SMR	San Marino	Europe	All ages	28383	0.763781	0.534487	1.06574
All taxa	DIAR	All foodborne etiologies	2005	Mortality	Rate per 100,000	SOM	Somalia	Eastern Mediterranean	<5 years	2110179	490.971	328.07	696.222
All taxa	DIAR	All foodborne etiologies	2005	Mortality	Rate per 100,000	SOM	Somalia	Eastern Mediterranean	≥5 years	8355471	64.7055	44.349	90.9145
All taxa	DIAR	All foodborne etiologies	2005	Mortality	Rate per 100,000	SOM	Somalia	Eastern Mediterranean	All ages	10465650	150.653	106.138	210.018
All taxa	DIAR	All foodborne etiologies	2005	Mortality	Rate per 100,000	SRB	Serbia	Europe	<5 years	355447	1.46298	0.819074	2.41947
All taxa	DIAR	All foodborne etiologies	2005	Mortality	Rate per 100,000	SRB	Serbia	Europe	≥5 years	7197340	0.0623548	0.0365113	0.103216
All taxa	DIAR	All foodborne etiologies	2005	Mortality	Rate per 100,000	SRB	Serbia	Europe	All ages	7552787	0.128271	0.0860953	0.19608
All taxa	DIAR	All foodborne etiologies	2005	Mortality	Rate per 100,000	SSD	South Sudan	Africa	<5 years	1405892	355.743	279.281	456.342
All taxa	DIAR	All foodborne etiologies	2005	Mortality	Rate per 100,000	SSD	South Sudan	Africa	≥5 years	5998177	42.9309	30.8835	57.451
All taxa	DIAR	All foodborne etiologies	2005	Mortality	Rate per 100,000	SSD	South Sudan	Africa	All ages	7404069	102.328	81.7355	127.575
All taxa	DIAR	All foodborne etiologies	2005	Mortality	Rate per 100,000	STP	Sao Tome and Principe	Africa	<5 years	26468	102.402	73.9153	139.314
All taxa	DIAR	All foodborne etiologies	2005	Mortality	Rate per 100,000	STP	Sao Tome and Principe	Africa	≥5 years	133190	11.7227	8.8567	15.5007
All taxa	DIAR	All foodborne etiologies	2005	Mortality	Rate per 100,000	STP	Sao Tome and Principe	Africa	All ages	159658	26.7554	20.4094	33.9562
All taxa	DIAR	All foodborne etiologies	2005	Mortality	Rate per 100,000	SUR	Suriname	Americas	<5 years	56963	3.82047	1.64272	8.16109
All taxa	DIAR	All foodborne etiologies	2005	Mortality	Rate per 100,000	SUR	Suriname	Americas	≥5 years	459600	2.49849	1.78241	3.62357
All taxa	DIAR	All foodborne etiologies	2005	Mortality	Rate per 100,000	SUR	Suriname	Americas	All ages	516563	2.64427	1.96741	3.67067
All taxa	DIAR	All foodborne etiologies	2005	Mortality	Rate per 100,000	SVK	Slovakia	Europe	<5 years	260744	3.29516	2.34679	4.60547
All taxa	DIAR	All foodborne etiologies	2005	Mortality	Rate per 100,000	SVK	Slovakia	Europe	≥5 years	5115851	0.637636	0.444162	0.898852
All taxa	DIAR	All foodborne etiologies	2005	Mortality	Rate per 100,000	SVK	Slovakia	Europe	All ages	5376595	0.766516	0.537559	1.06759
All taxa	DIAR	All foodborne etiologies	2005	Mortality	Rate per 100,000	SVN	Slovenia	Europe	<5 years	89462	3.53037	2.50983	4.93546
All taxa	DIAR	All foodborne etiologies	2005	Mortality	Rate per 100,000	SVN	Slovenia	Europe	≥5 years	1904468	0.6336	0.440587	0.893568
All taxa	DIAR	All foodborne etiologies	2005	Mortality	Rate per 100,000	SVN	Slovenia	Europe	All ages	1993930	0.763569	0.534269	1.06557
All taxa	DIAR	All foodborne etiologies	2005	Mortality	Rate per 100,000	SWE	Sweden	Europe	<5 years	485563	2.92772	2.07965	4.09999
All taxa	DIAR	All foodborne etiologies	2005	Mortality	Rate per 100,000	SWE	Sweden	Europe	≥5 years	8526106	0.639048	0.443752	0.901051
All taxa	DIAR	All foodborne etiologies	2005	Mortality	Rate per 100,000	SWE	Sweden	Europe	All ages	9011669	0.762365	0.532863	1.06476
All taxa	DIAR	All foodborne etiologies	2005	Mortality	Rate per 100,000	SWZ	Eswatini	Africa	<5 years	150759	219.245	171.881	279.232
All taxa	DIAR	All foodborne etiologies	2005	Mortality	Rate per 100,000	SWZ	Eswatini	Africa	≥5 years	925457	21.0878	15.8758	27.6899
All taxa	DIAR	All foodborne etiologies	2005	Mortality	Rate per 100,000	SWZ	Eswatini	Africa	All ages	1076216	48.8461	39.1269	61.6672
All taxa	DIAR	All foodborne etiologies	2005	Mortality	Rate per 100,000	SYC	Seychelles	Africa	<5 years	7171	3.50723	0.756768	8.63047
All taxa	DIAR	All foodborne etiologies	2005	Mortality	Rate per 100,000	SYC	Seychelles	Africa	≥5 years	81541	3.53546	2.50948	4.93562
All taxa	DIAR	All foodborne etiologies	2005	Mortality	Rate per 100,000	SYC	Seychelles	Africa	All ages	88712	3.53318	2.544	4.88443
All taxa	DIAR	All foodborne etiologies	2005	Mortality	Rate per 100,000	SYR	Syria	Eastern Mediterranean	<5 years	2580740	4.31183	3.08987	5.8006
All taxa	DIAR	All foodborne etiologies	2005	Mortality	Rate per 100,000	SYR	Syria	Eastern Mediterranean	≥5 years	15992183	0.317319	0.216297	0.454828
All taxa	DIAR	All foodborne etiologies	2005	Mortality	Rate per 100,000	SYR	Syria	Eastern Mediterranean	All ages	18572923	0.872363	0.659386	1.1677
All taxa	DIAR	All foodborne etiologies	2005	Mortality	Rate per 100,000	TCD	Chad	Africa	<5 years	2037233	621.35	517.732	741.504
All taxa	DIAR	All foodborne etiologies	2005	Mortality	Rate per 100,000	TCD	Chad	Africa	≥5 years	8105066	54.4472	41.4266	72.8848
All taxa	DIAR	All foodborne etiologies	2005	Mortality	Rate per 100,000	TCD	Chad	Africa	All ages	10142299	168.318	140.319	204.317
All taxa	DIAR	All foodborne etiologies	2005	Mortality	Rate per 100,000	TGO	Togo	Africa	<5 years	931784	169.058	139.466	201.321
All taxa	DIAR	All foodborne etiologies	2005	Mortality	Rate per 100,000	TGO	Togo	Africa	≥5 years	4838009	33.5763	25.7117	43.9662
All taxa	DIAR	All foodborne etiologies	2005	Mortality	Rate per 100,000	TGO	Togo	Africa	All ages	5769793	55.4556	45.1209	67.3767
All taxa	DIAR	All foodborne etiologies	2005	Mortality	Rate per 100,000	THA	Thailand	South-East Asia	<5 years	4585674	4.48841	3.00823	6.12852
All taxa	DIAR	All foodborne etiologies	2005	Mortality	Rate per 100,000	THA	Thailand	South-East Asia	≥5 years	61153268	4.07047	2.69277	5.87363
All taxa	DIAR	All foodborne etiologies	2005	Mortality	Rate per 100,000	THA	Thailand	South-East Asia	All ages	65738942	4.09962	2.77005	5.82052
All taxa	DIAR	All foodborne etiologies	2005	Mortality	Rate per 100,000	TJK	Tajikistan	Europe	<5 years	895280	102.654	79.8885	131.615
All taxa	DIAR	All foodborne etiologies	2005	Mortality	Rate per 100,000	TJK	Tajikistan	Europe	≥5 years	5963319	0.732341	0.504095	1.12103
All taxa	DIAR	All foodborne etiologies	2005	Mortality	Rate per 100,000	TJK	Tajikistan	Europe	All ages	6858599	14.0365	10.9192	18.0117
All taxa	DIAR	All foodborne etiologies	2005	Mortality	Rate per 100,000	TKM	Turkmenistan	Europe	<5 years	534853	73.0264	55.7287	95.5138
All taxa	DIAR	All foodborne etiologies	2005	Mortality	Rate per 100,000	TKM	Turkmenistan	Europe	≥5 years	4470286	0.293439	0.212024	0.449489
All taxa	DIAR	All foodborne etiologies	2005	Mortality	Rate per 100,000	TKM	Turkmenistan	Europe	All ages	5005139	8.06574	6.21206	10.6085
All taxa	DIAR	All foodborne etiologies	2005	Mortality	Rate per 100,000	TLS	Timor-Leste	South-East Asia	<5 years	154023	221.885	178.865	276.348
All taxa	DIAR	All foodborne etiologies	2005	Mortality	Rate per 100,000	TLS	Timor-Leste	South-East Asia	≥5 years	780199	5.80648	3.77846	8.93364
All taxa	DIAR	All foodborne etiologies	2005	Mortality	Rate per 100,000	TLS	Timor-Leste	South-East Asia	All ages	934222	41.4308	33.5749	51.5195
All taxa	DIAR	All foodborne etiologies	2005	Mortality	Rate per 100,000	TON	Tonga	Western Pacific	<5 years	14503	4.3258	2.74761	6.4115
All taxa	DIAR	All foodborne etiologies	2005	Mortality	Rate per 100,000	TON	Tonga	Western Pacific	≥5 years	90871	1.35891	0.909987	2.05721
All taxa	DIAR	All foodborne etiologies	2005	Mortality	Rate per 100,000	TON	Tonga	Western Pacific	All ages	105374	1.76725	1.26207	2.44245
All taxa	DIAR	All foodborne etiologies	2005	Mortality	Rate per 100,000	TTO	Trinidad and Tobago	Americas	<5 years	93837	1.57734	1.09939	2.30437
All taxa	DIAR	All foodborne etiologies	2005	Mortality	Rate per 100,000	TTO	Trinidad and Tobago	Americas	≥5 years	1254867	0.379049	0.260431	0.567899
All taxa	DIAR	All foodborne etiologies	2005	Mortality	Rate per 100,000	TTO	Trinidad and Tobago	Americas	All ages	1348704	0.462421	0.319905	0.692899
All taxa	DIAR	All foodborne etiologies	2005	Mortality	Rate per 100,000	TUN	Tunisia	Eastern Mediterranean	<5 years	829367	5.5183	4.04495	7.2217
All taxa	DIAR	All foodborne etiologies	2005	Mortality	Rate per 100,000	TUN	Tunisia	Eastern Mediterranean	≥5 years	9381594	0.426235	0.284987	0.596488
All taxa	DIAR	All foodborne etiologies	2005	Mortality	Rate per 100,000	TUN	Tunisia	Eastern Mediterranean	All ages	10210961	0.839828	0.61406	1.10563
All taxa	DIAR	All foodborne etiologies	2005	Mortality	Rate per 100,000	TUR	Turkey	Europe	<5 years	6473886	1.11643	0.69045	2.31641
All taxa	DIAR	All foodborne etiologies	2005	Mortality	Rate per 100,000	TUR	Turkey	Europe	≥5 years	62493455	0.397637	0.25886	0.627695
All taxa	DIAR	All foodborne etiologies	2005	Mortality	Rate per 100,000	TUR	Turkey	Europe	All ages	68967341	0.46511	0.301277	0.785851
All taxa	DIAR	All foodborne etiologies	2005	Mortality	Rate per 100,000	TUV	Tuvalu	Western Pacific	<5 years	1148	98.4115	75.6311	129.343
All taxa	DIAR	All foodborne etiologies	2005	Mortality	Rate per 100,000	TUV	Tuvalu	Western Pacific	≥5 years	8734	26.2927	19.1294	36.7875
All taxa	DIAR	All foodborne etiologies	2005	Mortality	Rate per 100,000	TUV	Tuvalu	Western Pacific	All ages	9882	34.6708	26.2837	45.889
All taxa	DIAR	All foodborne etiologies	2005	Mortality	Rate per 100,000	TZA	Tanzania	Africa	<5 years	6816897	208.197	165.237	258.693
All taxa	DIAR	All foodborne etiologies	2005	Mortality	Rate per 100,000	TZA	Tanzania	Africa	≥5 years	31817216	23.0315	17.1863	31.7153
All taxa	DIAR	All foodborne etiologies	2005	Mortality	Rate per 100,000	TZA	Tanzania	Africa	All ages	38634113	55.7035	44.4	69.6903
All taxa	DIAR	All foodborne etiologies	2005	Mortality	Rate per 100,000	UGA	Uganda	Africa	<5 years	5446588	164.683	134.474	204.227
All taxa	DIAR	All foodborne etiologies	2005	Mortality	Rate per 100,000	UGA	Uganda	Africa	≥5 years	22107859	22.2148	16.5349	29.9011
All taxa	DIAR	All foodborne etiologies	2005	Mortality	Rate per 100,000	UGA	Uganda	Africa	All ages	27554447	50.3759	40.6145	62.7697
All taxa	DIAR	All foodborne etiologies	2005	Mortality	Rate per 100,000	UKR	Ukraine	Europe	<5 years	1982162	3.50363	2.33799	5.32198
All taxa	DIAR	All foodborne etiologies	2005	Mortality	Rate per 100,000	UKR	Ukraine	Europe	≥5 years	45828079	0.046694	0.0289179	0.0973451
All taxa	DIAR	All foodborne etiologies	2005	Mortality	Rate per 100,000	UKR	Ukraine	Europe	All ages	47810241	0.190015	0.130606	0.29329
All taxa	DIAR	All foodborne etiologies	2005	Mortality	Rate per 100,000	URY	Uruguay	Americas	<5 years	248074	1.42852	0.98863	2.09338
All taxa	DIAR	All foodborne etiologies	2005	Mortality	Rate per 100,000	URY	Uruguay	Americas	≥5 years	3036274	0.379804	0.260725	0.570321
All taxa	DIAR	All foodborne etiologies	2005	Mortality	Rate per 100,000	URY	Uruguay	Americas	All ages	3284348	0.459016	0.317926	0.687435
All taxa	DIAR	All foodborne etiologies	2005	Mortality	Rate per 100,000	USA	United States	Americas	<5 years	19802783	1.62481	1.13076	2.37189
All taxa	DIAR	All foodborne etiologies	2005	Mortality	Rate per 100,000	USA	United States	Americas	≥5 years	274437620	0.378719	0.260365	0.567027
All taxa	DIAR	All foodborne etiologies	2005	Mortality	Rate per 100,000	USA	United States	Americas	All ages	294240403	0.462583	0.320577	0.692538
All taxa	DIAR	All foodborne etiologies	2005	Mortality	Rate per 100,000	UZB	Uzbekistan	Europe	<5 years	2527147	61.3844	35.5269	92.4753
All taxa	DIAR	All foodborne etiologies	2005	Mortality	Rate per 100,000	UZB	Uzbekistan	Europe	≥5 years	23664783	0.298074	0.215218	0.427088
All taxa	DIAR	All foodborne etiologies	2005	Mortality	Rate per 100,000	UZB	Uzbekistan	Europe	All ages	26191930	6.19203	3.66438	9.20972
All taxa	DIAR	All foodborne etiologies	2005	Mortality	Rate per 100,000	VCT	Saint Vincent and the Grenadines	Americas	<5 years	9975	26.7915	12.6233	46.0912
All taxa	DIAR	All foodborne etiologies	2005	Mortality	Rate per 100,000	VCT	Saint Vincent and the Grenadines	Americas	≥5 years	102676	0.800922	0.60024	1.05114
All taxa	DIAR	All foodborne etiologies	2005	Mortality	Rate per 100,000	VCT	Saint Vincent and the Grenadines	Americas	All ages	112651	3.10233	1.78899	4.85096
All taxa	DIAR	All foodborne etiologies	2005	Mortality	Rate per 100,000	VEN	Venezuela	Americas	<5 years	2892317	23.3926	17.7965	30.7342
All taxa	DIAR	All foodborne etiologies	2005	Mortality	Rate per 100,000	VEN	Venezuela	Americas	≥5 years	23671063	1.80626	1.25743	2.56307
All taxa	DIAR	All foodborne etiologies	2005	Mortality	Rate per 100,000	VEN	Venezuela	Americas	All ages	26563380	4.15667	3.09462	5.56544
All taxa	DIAR	All foodborne etiologies	2005	Mortality	Rate per 100,000	VNM	Vietnam	Western Pacific	<5 years	6925611	22.101	16.4511	29.2461
All taxa	DIAR	All foodborne etiologies	2005	Mortality	Rate per 100,000	VNM	Vietnam	Western Pacific	≥5 years	73795836	1.25878	0.753746	1.89674
All taxa	DIAR	All foodborne etiologies	2005	Mortality	Rate per 100,000	VNM	Vietnam	Western Pacific	All ages	80721447	3.04696	2.16386	3.9954
All taxa	DIAR	All foodborne etiologies	2005	Mortality	Rate per 100,000	VUT	Vanuatu	Western Pacific	<5 years	30064	26.0127	18.7948	34.7592
All taxa	DIAR	All foodborne etiologies	2005	Mortality	Rate per 100,000	VUT	Vanuatu	Western Pacific	≥5 years	178154	7.3816	4.45523	11.4334
All taxa	DIAR	All foodborne etiologies	2005	Mortality	Rate per 100,000	VUT	Vanuatu	Western Pacific	All ages	208218	10.0717	7.07788	14.3093
All taxa	DIAR	All foodborne etiologies	2005	Mortality	Rate per 100,000	WPR	Western Pacific Region	Western Pacific	<5 years	115993581	20.5118	16.6876	25.3732
All taxa	DIAR	All foodborne etiologies	2005	Mortality	Rate per 100,000	WPR	Western Pacific Region	Western Pacific	≥5 years	1618199600	0.450255	0.351244	0.59034
All taxa	DIAR	All foodborne etiologies	2005	Mortality	Rate per 100,000	WPR	Western Pacific Region	Western Pacific	All ages	1734193181	1.79209	1.46068	2.21075
All taxa	DIAR	All foodborne etiologies	2005	Mortality	Rate per 100,000	WSM	Samoa	Western Pacific	<5 years	26102	11.6789	8.46746	15.3594
All taxa	DIAR	All foodborne etiologies	2005	Mortality	Rate per 100,000	WSM	Samoa	Western Pacific	≥5 years	160527	1.80035	1.19906	2.57683
All taxa	DIAR	All foodborne etiologies	2005	Mortality	Rate per 100,000	WSM	Samoa	Western Pacific	All ages	186629	3.18197	2.31255	4.16876
All taxa	DIAR	All foodborne etiologies	2005	Mortality	Rate per 100,000	YEM	Yemen	Eastern Mediterranean	<5 years	3848696	167.104	130.346	213.589
All taxa	DIAR	All foodborne etiologies	2005	Mortality	Rate per 100,000	YEM	Yemen	Eastern Mediterranean	≥5 years	18570402	2.7749	1.80583	4.09073
All taxa	DIAR	All foodborne etiologies	2005	Mortality	Rate per 100,000	YEM	Yemen	Eastern Mediterranean	All ages	22419098	30.9853	24.1751	39.5148
All taxa	DIAR	All foodborne etiologies	2005	Mortality	Rate per 100,000	ZAF	South Africa	Africa	<5 years	4842496	176.448	136.879	220.331
All taxa	DIAR	All foodborne etiologies	2005	Mortality	Rate per 100,000	ZAF	South Africa	Africa	≥5 years	44399670	14.5906	10.6708	20.1526
All taxa	DIAR	All foodborne etiologies	2005	Mortality	Rate per 100,000	ZAF	South Africa	Africa	All ages	49242166	30.5077	23.5096	38.5429
All taxa	DIAR	All foodborne etiologies	2005	Mortality	Rate per 100,000	ZMB	Zambia	Africa	<5 years	2135940	224.576	178.79	278.714
All taxa	DIAR	All foodborne etiologies	2005	Mortality	Rate per 100,000	ZMB	Zambia	Africa	≥5 years	9380845	23.7623	16.5331	32.2275
All taxa	DIAR	All foodborne etiologies	2005	Mortality	Rate per 100,000	ZMB	Zambia	Africa	All ages	11516785	61.0059	47.7038	75.913
All taxa	DIAR	All foodborne etiologies	2005	Mortality	Rate per 100,000	ZWE	Zimbabwe	Africa	<5 years	2020419	167.204	120.675	224.789
All taxa	DIAR	All foodborne etiologies	2005	Mortality	Rate per 100,000	ZWE	Zimbabwe	Africa	≥5 years	10405853	18.5558	13.3159	25.5887
All taxa	DIAR	All foodborne etiologies	2005	Mortality	Rate per 100,000	ZWE	Zimbabwe	Africa	All ages	12426272	42.7249	31.474	55.3369
All taxa	DIAR	All foodborne etiologies	2006	Incidence	Number	AFG	Afghanistan	Eastern Mediterranean	<5 years	4889565	5.68838e+06	4.23434e+06	7.64394e+06
All taxa	DIAR	All foodborne etiologies	2006	Incidence	Number	AFG	Afghanistan	Eastern Mediterranean	≥5 years	20068044	4.06538e+06	2.52323e+06	6.26555e+06
All taxa	DIAR	All foodborne etiologies	2006	Incidence	Number	AFG	Afghanistan	Eastern Mediterranean	All ages	24957609	9.75376e+06	7.05483e+06	1.34868e+07
All taxa	DIAR	All foodborne etiologies	2006	Incidence	Number	AFR	African Region	Africa	<5 years	132526194	2.43538e+08	1.96439e+08	2.9434e+08
All taxa	DIAR	All foodborne etiologies	2006	Incidence	Number	AFR	African Region	Africa	≥5 years	648732776	4.84482e+08	3.79177e+08	6.18765e+08
All taxa	DIAR	All foodborne etiologies	2006	Incidence	Number	AFR	African Region	Africa	All ages	781258970	7.2802e+08	5.89152e+08	8.95218e+08
All taxa	DIAR	All foodborne etiologies	2006	Incidence	Number	AGO	Angola	Africa	<5 years	3626320	7.91864e+06	5.88511e+06	1.05896e+07
All taxa	DIAR	All foodborne etiologies	2006	Incidence	Number	AGO	Angola	Africa	≥5 years	16017332	9.68908e+06	6.76462e+06	1.38076e+07
All taxa	DIAR	All foodborne etiologies	2006	Incidence	Number	AGO	Angola	Africa	All ages	19643652	1.76077e+07	1.30135e+07	2.39806e+07
All taxa	DIAR	All foodborne etiologies	2006	Incidence	Number	ALB	Albania	Europe	<5 years	217961	47136	31430.1	65119
All taxa	DIAR	All foodborne etiologies	2006	Incidence	Number	ALB	Albania	Europe	≥5 years	2846211	30176.3	17872.7	45032.4
All taxa	DIAR	All foodborne etiologies	2006	Incidence	Number	ALB	Albania	Europe	All ages	3064172	77312.2	51560.1	108873
All taxa	DIAR	All foodborne etiologies	2006	Incidence	Number	AMR	Region of the Americas	Americas	<5 years	75809122	3.67996e+07	2.91533e+07	4.55899e+07
All taxa	DIAR	All foodborne etiologies	2006	Incidence	Number	AMR	Region of the Americas	Americas	≥5 years	808171028	1.0481e+08	8.40347e+07	1.30255e+08
All taxa	DIAR	All foodborne etiologies	2006	Incidence	Number	AMR	Region of the Americas	Americas	All ages	883980150	1.4161e+08	1.15638e+08	1.726e+08
All taxa	DIAR	All foodborne etiologies	2006	Incidence	Number	AND	Andorra	Europe	<5 years	3828	1502.52	1199.64	1890.74
All taxa	DIAR	All foodborne etiologies	2006	Incidence	Number	AND	Andorra	Europe	≥5 years	74419	5344.14	4286.7	6594.04
All taxa	DIAR	All foodborne etiologies	2006	Incidence	Number	AND	Andorra	Europe	All ages	78247	6846.66	5556.94	8379.44
All taxa	DIAR	All foodborne etiologies	2006	Incidence	Number	ARE	United Arab Emirates	Eastern Mediterranean	<5 years	303780	94669	70782.7	130334
All taxa	DIAR	All foodborne etiologies	2006	Incidence	Number	ARE	United Arab Emirates	Eastern Mediterranean	≥5 years	4478500	337169	269137	424716
All taxa	DIAR	All foodborne etiologies	2006	Incidence	Number	ARE	United Arab Emirates	Eastern Mediterranean	All ages	4782280	431838	342816	551182
All taxa	DIAR	All foodborne etiologies	2006	Incidence	Number	ARG	Argentina	Americas	<5 years	3493084	2.81421e+06	2.01195e+06	3.93557e+06
All taxa	DIAR	All foodborne etiologies	2006	Incidence	Number	ARG	Argentina	Americas	≥5 years	35926792	9.34451e+06	6.38666e+06	1.34307e+07
All taxa	DIAR	All foodborne etiologies	2006	Incidence	Number	ARG	Argentina	Americas	All ages	39419876	1.21587e+07	8.59892e+06	1.71505e+07
All taxa	DIAR	All foodborne etiologies	2006	Incidence	Number	ARM	Armenia	Europe	<5 years	182760	109497	80127.3	145894
All taxa	DIAR	All foodborne etiologies	2006	Incidence	Number	ARM	Armenia	Europe	≥5 years	2815559	182373	120157	259030
All taxa	DIAR	All foodborne etiologies	2006	Incidence	Number	ARM	Armenia	Europe	All ages	2998319	291871	205408	402227
All taxa	DIAR	All foodborne etiologies	2006	Incidence	Number	ATG	Antigua and Barbuda	Americas	<5 years	6409	1750.13	1357.42	2254.89
All taxa	DIAR	All foodborne etiologies	2006	Incidence	Number	ATG	Antigua and Barbuda	Americas	≥5 years	73668	5773.93	4606.44	7072.99
All taxa	DIAR	All foodborne etiologies	2006	Incidence	Number	ATG	Antigua and Barbuda	Americas	All ages	80077	7524.05	6019.89	9168.58
All taxa	DIAR	All foodborne etiologies	2006	Incidence	Number	AUS	Australia	Western Pacific	<5 years	1293858	371355	279203	493285
All taxa	DIAR	All foodborne etiologies	2006	Incidence	Number	AUS	Australia	Western Pacific	≥5 years	19132620	1.43241e+06	1.14093e+06	1.76654e+06
All taxa	DIAR	All foodborne etiologies	2006	Incidence	Number	AUS	Australia	Western Pacific	All ages	20426478	1.80377e+06	1.43912e+06	2.2443e+06
All taxa	DIAR	All foodborne etiologies	2006	Incidence	Number	AUT	Austria	Europe	<5 years	398332	158526	126571	199486
All taxa	DIAR	All foodborne etiologies	2006	Incidence	Number	AUT	Austria	Europe	≥5 years	7857298	563846	452278	695719
All taxa	DIAR	All foodborne etiologies	2006	Incidence	Number	AUT	Austria	Europe	All ages	8255630	722372	586298	884093
All taxa	DIAR	All foodborne etiologies	2006	Incidence	Number	AZE	Azerbaijan	Europe	<5 years	635674	383899	280940	503297
All taxa	DIAR	All foodborne etiologies	2006	Incidence	Number	AZE	Azerbaijan	Europe	≥5 years	8016746	412342	268034	588999
All taxa	DIAR	All foodborne etiologies	2006	Incidence	Number	AZE	Azerbaijan	Europe	All ages	8652420	796241	582384	1.08353e+06
All taxa	DIAR	All foodborne etiologies	2006	Incidence	Number	BDI	Burundi	Africa	<5 years	1431994	3.11283e+06	2.43182e+06	3.83612e+06
All taxa	DIAR	All foodborne etiologies	2006	Incidence	Number	BDI	Burundi	Africa	≥5 years	6290955	5.22807e+06	3.85199e+06	7.02097e+06
All taxa	DIAR	All foodborne etiologies	2006	Incidence	Number	BDI	Burundi	Africa	All ages	7722949	8.3409e+06	6.50567e+06	1.05823e+07
All taxa	DIAR	All foodborne etiologies	2006	Incidence	Number	BEL	Belgium	Europe	<5 years	580368	201850	161161	254003
All taxa	DIAR	All foodborne etiologies	2006	Incidence	Number	BEL	Belgium	Europe	≥5 years	9931394	717936	575878	885848
All taxa	DIAR	All foodborne etiologies	2006	Incidence	Number	BEL	Belgium	Europe	All ages	10511762	919785	746523	1.1257e+06
All taxa	DIAR	All foodborne etiologies	2006	Incidence	Number	BEN	Benin	Africa	<5 years	1486209	1.90999e+06	1.51741e+06	2.38362e+06
All taxa	DIAR	All foodborne etiologies	2006	Incidence	Number	BEN	Benin	Africa	≥5 years	7082083	4.9341e+06	3.74709e+06	6.32511e+06
All taxa	DIAR	All foodborne etiologies	2006	Incidence	Number	BEN	Benin	Africa	All ages	8568292	6.84409e+06	5.37834e+06	8.58049e+06
All taxa	DIAR	All foodborne etiologies	2006	Incidence	Number	BFA	Burkina Faso	Africa	<5 years	2560412	4.98009e+06	3.75024e+06	6.2536e+06
All taxa	DIAR	All foodborne etiologies	2006	Incidence	Number	BFA	Burkina Faso	Africa	≥5 years	11590230	7.86563e+06	5.53713e+06	1.06211e+07
All taxa	DIAR	All foodborne etiologies	2006	Incidence	Number	BFA	Burkina Faso	Africa	All ages	14150642	1.28457e+07	9.47461e+06	1.66435e+07
All taxa	DIAR	All foodborne etiologies	2006	Incidence	Number	BGD	Bangladesh	South-East Asia	<5 years	18179928	1.35113e+07	1.0268e+07	1.68576e+07
All taxa	DIAR	All foodborne etiologies	2006	Incidence	Number	BGD	Bangladesh	South-East Asia	≥5 years	127409086	5.1167e+07	3.81179e+07	6.57452e+07
All taxa	DIAR	All foodborne etiologies	2006	Incidence	Number	BGD	Bangladesh	South-East Asia	All ages	145589014	6.46783e+07	4.85301e+07	8.16887e+07
All taxa	DIAR	All foodborne etiologies	2006	Incidence	Number	BGR	Bulgaria	Europe	<5 years	332913	32752.5	22696.5	45618
All taxa	DIAR	All foodborne etiologies	2006	Incidence	Number	BGR	Bulgaria	Europe	≥5 years	7334246	29841.9	18660.3	43634.3
All taxa	DIAR	All foodborne etiologies	2006	Incidence	Number	BGR	Bulgaria	Europe	All ages	7667159	62594.4	43071.2	87840
All taxa	DIAR	All foodborne etiologies	2006	Incidence	Number	BHR	Bahrain	Eastern Mediterranean	<5 years	78552	19071.6	14259.6	26256.6
All taxa	DIAR	All foodborne etiologies	2006	Incidence	Number	BHR	Bahrain	Eastern Mediterranean	≥5 years	884864	67924.5	54219	85561.3
All taxa	DIAR	All foodborne etiologies	2006	Incidence	Number	BHR	Bahrain	Eastern Mediterranean	All ages	963416	86996.1	69062.2	111039
All taxa	DIAR	All foodborne etiologies	2006	Incidence	Number	BHS	Bahamas	Americas	<5 years	27048	7559.9	5863.57	9740.31
All taxa	DIAR	All foodborne etiologies	2006	Incidence	Number	BHS	Bahamas	Americas	≥5 years	318855	24941.2	19898.1	30552.7
All taxa	DIAR	All foodborne etiologies	2006	Incidence	Number	BHS	Bahamas	Americas	All ages	345903	32501.1	26003.7	39604.9
All taxa	DIAR	All foodborne etiologies	2006	Incidence	Number	BIH	Bosnia and Herzegovina	Europe	<5 years	199588	46910.2	32285.1	63832
All taxa	DIAR	All foodborne etiologies	2006	Incidence	Number	BIH	Bosnia and Herzegovina	Europe	≥5 years	3881640	35186.7	21619.4	50656.9
All taxa	DIAR	All foodborne etiologies	2006	Incidence	Number	BIH	Bosnia and Herzegovina	Europe	All ages	4081228	82096.9	57148.4	113263
All taxa	DIAR	All foodborne etiologies	2006	Incidence	Number	BLR	Belarus	Europe	<5 years	442450	189172	135163	250776
All taxa	DIAR	All foodborne etiologies	2006	Incidence	Number	BLR	Belarus	Europe	≥5 years	9191447	318203	213304	447383
All taxa	DIAR	All foodborne etiologies	2006	Incidence	Number	BLR	Belarus	Europe	All ages	9633897	507374	360416	691170
All taxa	DIAR	All foodborne etiologies	2006	Incidence	Number	BLZ	Belize	Americas	<5 years	37312	10393.8	7733.6	14156.8
All taxa	DIAR	All foodborne etiologies	2006	Incidence	Number	BLZ	Belize	Americas	≥5 years	246472	41973.8	28431.3	59194.4
All taxa	DIAR	All foodborne etiologies	2006	Incidence	Number	BLZ	Belize	Americas	All ages	283784	52367.6	37358.6	72161.6
All taxa	DIAR	All foodborne etiologies	2006	Incidence	Number	BOL	Bolivia	Americas	<5 years	1182740	1.27001e+06	877794	1.67215e+06
All taxa	DIAR	All foodborne etiologies	2006	Incidence	Number	BOL	Bolivia	Americas	≥5 years	8257003	1.0988e+06	755031	1.59563e+06
All taxa	DIAR	All foodborne etiologies	2006	Incidence	Number	BOL	Bolivia	Americas	All ages	9439743	2.36881e+06	1.70451e+06	3.14941e+06
All taxa	DIAR	All foodborne etiologies	2006	Incidence	Number	BRA	Brazil	Americas	<5 years	15841169	6.06103e+06	4.16523e+06	8.51262e+06
All taxa	DIAR	All foodborne etiologies	2006	Incidence	Number	BRA	Brazil	Americas	≥5 years	169844173	2.28558e+07	1.55146e+07	3.21063e+07
All taxa	DIAR	All foodborne etiologies	2006	Incidence	Number	BRA	Brazil	Americas	All ages	185685342	2.89169e+07	2.02866e+07	3.89776e+07
All taxa	DIAR	All foodborne etiologies	2006	Incidence	Number	BRB	Barbados	Americas	<5 years	18767	5887.49	4566.42	7585.55
All taxa	DIAR	All foodborne etiologies	2006	Incidence	Number	BRB	Barbados	Americas	≥5 years	250615	19423.7	15496.2	23793.8
All taxa	DIAR	All foodborne etiologies	2006	Incidence	Number	BRB	Barbados	Americas	All ages	269382	25311.2	20251.1	30843.5
All taxa	DIAR	All foodborne etiologies	2006	Incidence	Number	BRN	Brunei	Western Pacific	<5 years	30956	6578.56	4946.07	8738.54
All taxa	DIAR	All foodborne etiologies	2006	Incidence	Number	BRN	Brunei	Western Pacific	≥5 years	330899	25375.2	20211.6	31294.2
All taxa	DIAR	All foodborne etiologies	2006	Incidence	Number	BRN	Brunei	Western Pacific	All ages	361855	31953.7	25494	39757.7
All taxa	DIAR	All foodborne etiologies	2006	Incidence	Number	BTN	Bhutan	South-East Asia	<5 years	66521	54446.9	40443.2	70691.5
All taxa	DIAR	All foodborne etiologies	2006	Incidence	Number	BTN	Bhutan	South-East Asia	≥5 years	600316	187881	140651	252572
All taxa	DIAR	All foodborne etiologies	2006	Incidence	Number	BTN	Bhutan	South-East Asia	All ages	666837	242328	187523	314708
All taxa	DIAR	All foodborne etiologies	2006	Incidence	Number	BWA	Botswana	Africa	<5 years	230784	309513	234535	395907
All taxa	DIAR	All foodborne etiologies	2006	Incidence	Number	BWA	Botswana	Africa	≥5 years	1625929	1.30172e+06	938049	1.74967e+06
All taxa	DIAR	All foodborne etiologies	2006	Incidence	Number	BWA	Botswana	Africa	All ages	1856713	1.61123e+06	1.19647e+06	2.10209e+06
All taxa	DIAR	All foodborne etiologies	2006	Incidence	Number	CAF	Central African Republic	Africa	<5 years	747947	1.53496e+06	1.1178e+06	1.99586e+06
All taxa	DIAR	All foodborne etiologies	2006	Incidence	Number	CAF	Central African Republic	Africa	≥5 years	3590830	1.92248e+06	1.32885e+06	2.62322e+06
All taxa	DIAR	All foodborne etiologies	2006	Incidence	Number	CAF	Central African Republic	Africa	All ages	4338777	3.45744e+06	2.48489e+06	4.45951e+06
All taxa	DIAR	All foodborne etiologies	2006	Incidence	Number	CAN	Canada	Americas	<5 years	1730589	712422	552563	917896
All taxa	DIAR	All foodborne etiologies	2006	Incidence	Number	CAN	Canada	Americas	≥5 years	30866274	2.35039e+06	1.87514e+06	2.8792e+06
All taxa	DIAR	All foodborne etiologies	2006	Incidence	Number	CAN	Canada	Americas	All ages	32596863	3.06281e+06	2.45051e+06	3.73225e+06
All taxa	DIAR	All foodborne etiologies	2006	Incidence	Number	CHE	Switzerland	Europe	<5 years	365040	143131	114278	180112
All taxa	DIAR	All foodborne etiologies	2006	Incidence	Number	CHE	Switzerland	Europe	≥5 years	7088812	509086	408353	628152
All taxa	DIAR	All foodborne etiologies	2006	Incidence	Number	CHE	Switzerland	Europe	All ages	7453852	652216	529357	798230
All taxa	DIAR	All foodborne etiologies	2006	Incidence	Number	CHL	Chile	Americas	<5 years	1185746	359074	278502	462637
All taxa	DIAR	All foodborne etiologies	2006	Incidence	Number	CHL	Chile	Americas	≥5 years	15243674	1.18464e+06	945105	1.45117e+06
All taxa	DIAR	All foodborne etiologies	2006	Incidence	Number	CHL	Chile	Americas	All ages	16429420	1.54371e+06	1.2351e+06	1.88112e+06
All taxa	DIAR	All foodborne etiologies	2006	Incidence	Number	CHN	China	Western Pacific	<5 years	80153301	1.4295e+07	9.98316e+06	1.93838e+07
All taxa	DIAR	All foodborne etiologies	2006	Incidence	Number	CHN	China	Western Pacific	≥5 years	1234016003	3.79665e+07	2.67678e+07	5.38304e+07
All taxa	DIAR	All foodborne etiologies	2006	Incidence	Number	CHN	China	Western Pacific	All ages	1314169304	5.22615e+07	3.78907e+07	7.26137e+07
All taxa	DIAR	All foodborne etiologies	2006	Incidence	Number	CIV	Cote d'Ivoire	Africa	<5 years	3652033	5.73124e+06	4.40942e+06	7.21931e+06
All taxa	DIAR	All foodborne etiologies	2006	Incidence	Number	CIV	Cote d'Ivoire	Africa	≥5 years	16654597	9.80616e+06	7.39665e+06	1.2706e+07
All taxa	DIAR	All foodborne etiologies	2006	Incidence	Number	CIV	Cote d'Ivoire	Africa	All ages	20306630	1.55374e+07	1.23579e+07	1.94828e+07
All taxa	DIAR	All foodborne etiologies	2006	Incidence	Number	CMR	Cameroon	Africa	<5 years	2975303	6.25262e+06	4.68296e+06	7.98414e+06
All taxa	DIAR	All foodborne etiologies	2006	Incidence	Number	CMR	Cameroon	Africa	≥5 years	14333678	1.00021e+07	7.34489e+06	1.34915e+07
All taxa	DIAR	All foodborne etiologies	2006	Incidence	Number	CMR	Cameroon	Africa	All ages	17308981	1.62548e+07	1.21981e+07	2.09117e+07
All taxa	DIAR	All foodborne etiologies	2006	Incidence	Number	COD	Democratic Republic of Congo	Africa	<5 years	10934835	2.31461e+07	1.84807e+07	2.81439e+07
All taxa	DIAR	All foodborne etiologies	2006	Incidence	Number	COD	Democratic Republic of Congo	Africa	≥5 years	48751229	2.48413e+07	1.88887e+07	3.35514e+07
All taxa	DIAR	All foodborne etiologies	2006	Incidence	Number	COD	Democratic Republic of Congo	Africa	All ages	59686064	4.79873e+07	3.80909e+07	5.91518e+07
All taxa	DIAR	All foodborne etiologies	2006	Incidence	Number	COG	Congo	Africa	<5 years	599664	1.16058e+06	901577	1.45168e+06
All taxa	DIAR	All foodborne etiologies	2006	Incidence	Number	COG	Congo	Africa	≥5 years	3166569	2.0162e+06	1.51497e+06	2.58556e+06
All taxa	DIAR	All foodborne etiologies	2006	Incidence	Number	COG	Congo	Africa	All ages	3766233	3.17678e+06	2.5003e+06	3.93792e+06
All taxa	DIAR	All foodborne etiologies	2006	Incidence	Number	COK	Cook Islands	Western Pacific	<5 years	1497	275.592	207.204	366.08
All taxa	DIAR	All foodborne etiologies	2006	Incidence	Number	COK	Cook Islands	Western Pacific	≥5 years	13662	1063.03	846.713	1310.99
All taxa	DIAR	All foodborne etiologies	2006	Incidence	Number	COK	Cook Islands	Western Pacific	All ages	15159	1338.62	1068.01	1665.55
All taxa	DIAR	All foodborne etiologies	2006	Incidence	Number	COL	Colombia	Americas	<5 years	4154740	2.46671e+06	1.66956e+06	3.37669e+06
All taxa	DIAR	All foodborne etiologies	2006	Incidence	Number	COL	Colombia	Americas	≥5 years	38258813	6.02697e+06	3.93796e+06	8.75029e+06
All taxa	DIAR	All foodborne etiologies	2006	Incidence	Number	COL	Colombia	Americas	All ages	42413553	8.49368e+06	5.82124e+06	1.20645e+07
All taxa	DIAR	All foodborne etiologies	2006	Incidence	Number	COM	Comoros	Africa	<5 years	92509	172278	136595	212926
All taxa	DIAR	All foodborne etiologies	2006	Incidence	Number	COM	Comoros	Africa	≥5 years	506192	361585	272211	474979
All taxa	DIAR	All foodborne etiologies	2006	Incidence	Number	COM	Comoros	Africa	All ages	598701	533863	416253	677072
All taxa	DIAR	All foodborne etiologies	2006	Incidence	Number	CPV	Cape Verde	Africa	<5 years	55360	32025.1	23832.2	42816.4
All taxa	DIAR	All foodborne etiologies	2006	Incidence	Number	CPV	Cape Verde	Africa	≥5 years	432585	203735	140363	279437
All taxa	DIAR	All foodborne etiologies	2006	Incidence	Number	CPV	Cape Verde	Africa	All ages	487945	235760	165516	316737
All taxa	DIAR	All foodborne etiologies	2006	Incidence	Number	CRI	Costa Rica	Americas	<5 years	367480	152391	107665	210554
All taxa	DIAR	All foodborne etiologies	2006	Incidence	Number	CRI	Costa Rica	Americas	≥5 years	3924613	680605	505926	921397
All taxa	DIAR	All foodborne etiologies	2006	Incidence	Number	CRI	Costa Rica	Americas	All ages	4292093	832997	626108	1.11125e+06
All taxa	DIAR	All foodborne etiologies	2006	Incidence	Number	CUB	Cuba	Americas	<5 years	675954	202326	128691	298685
All taxa	DIAR	All foodborne etiologies	2006	Incidence	Number	CUB	Cuba	Americas	≥5 years	10596651	1.67108e+06	1.09044e+06	2.36947e+06
All taxa	DIAR	All foodborne etiologies	2006	Incidence	Number	CUB	Cuba	Americas	All ages	11272605	1.87341e+06	1.26489e+06	2.67651e+06
All taxa	DIAR	All foodborne etiologies	2006	Incidence	Number	CYP	Cyprus	Europe	<5 years	60908	20071.7	16025.7	25257.8
All taxa	DIAR	All foodborne etiologies	2006	Incidence	Number	CYP	Cyprus	Europe	≥5 years	984372	71390.9	57264.8	88087.9
All taxa	DIAR	All foodborne etiologies	2006	Incidence	Number	CYP	Cyprus	Europe	All ages	1045280	91462.6	74233.6	111939
All taxa	DIAR	All foodborne etiologies	2006	Incidence	Number	CZE	Czechia	Europe	<5 years	476605	197601	157768	248656
All taxa	DIAR	All foodborne etiologies	2006	Incidence	Number	CZE	Czechia	Europe	≥5 years	9813893	702824	563756	867202
All taxa	DIAR	All foodborne etiologies	2006	Incidence	Number	CZE	Czechia	Europe	All ages	10290498	900425	730810	1.10201e+06
All taxa	DIAR	All foodborne etiologies	2006	Incidence	Number	DEU	Germany	Europe	<5 years	3694080	1.57489e+06	1.25743e+06	1.98181e+06
All taxa	DIAR	All foodborne etiologies	2006	Incidence	Number	DEU	Germany	Europe	≥5 years	78322178	5.60158e+06	4.49319e+06	6.91168e+06
All taxa	DIAR	All foodborne etiologies	2006	Incidence	Number	DEU	Germany	Europe	All ages	82016258	7.17647e+06	5.82462e+06	8.78309e+06
All taxa	DIAR	All foodborne etiologies	2006	Incidence	Number	DJI	Djibouti	Eastern Mediterranean	<5 years	120554	129520	97812.6	166787
All taxa	DIAR	All foodborne etiologies	2006	Incidence	Number	DJI	Djibouti	Eastern Mediterranean	≥5 years	725404	416172	312417	549093
All taxa	DIAR	All foodborne etiologies	2006	Incidence	Number	DJI	Djibouti	Eastern Mediterranean	All ages	845958	545692	417330	699517
All taxa	DIAR	All foodborne etiologies	2006	Incidence	Number	DMA	Dominica	Americas	<5 years	5461	1142.97	792.555	1683.09
All taxa	DIAR	All foodborne etiologies	2006	Incidence	Number	DMA	Dominica	Americas	≥5 years	63313	9484.78	6583.92	13445.4
All taxa	DIAR	All foodborne etiologies	2006	Incidence	Number	DMA	Dominica	Americas	All ages	68774	10627.7	7541.97	14929.8
All taxa	DIAR	All foodborne etiologies	2006	Incidence	Number	DNK	Denmark	Europe	<5 years	325146	104222	83213.2	131151
All taxa	DIAR	All foodborne etiologies	2006	Incidence	Number	DNK	Denmark	Europe	≥5 years	5102464	370697	297347	457396
All taxa	DIAR	All foodborne etiologies	2006	Incidence	Number	DNK	Denmark	Europe	All ages	5427610	474919	385458	581241
All taxa	DIAR	All foodborne etiologies	2006	Incidence	Number	DOM	Dominican Republic	Americas	<5 years	1019969	760762	575283	978359
All taxa	DIAR	All foodborne etiologies	2006	Incidence	Number	DOM	Dominican Republic	Americas	≥5 years	8264237	1.5996e+06	1.11624e+06	2.21456e+06
All taxa	DIAR	All foodborne etiologies	2006	Incidence	Number	DOM	Dominican Republic	Americas	All ages	9284206	2.36036e+06	1.75069e+06	3.09975e+06
All taxa	DIAR	All foodborne etiologies	2006	Incidence	Number	DZA	Algeria	Africa	<5 years	3100000	2.29888e+06	1.77561e+06	2.91207e+06
All taxa	DIAR	All foodborne etiologies	2006	Incidence	Number	DZA	Algeria	Africa	≥5 years	30255166	4.2686e+06	3.03049e+06	5.93061e+06
All taxa	DIAR	All foodborne etiologies	2006	Incidence	Number	DZA	Algeria	Africa	All ages	33355166	6.56748e+06	5.0027e+06	8.57249e+06
All taxa	DIAR	All foodborne etiologies	2006	Incidence	Number	ECU	Ecuador	Americas	<5 years	1576850	1.61861e+06	1.22462e+06	2.10155e+06
All taxa	DIAR	All foodborne etiologies	2006	Incidence	Number	ECU	Ecuador	Americas	≥5 years	12388525	3.12205e+06	2.34817e+06	4.24887e+06
All taxa	DIAR	All foodborne etiologies	2006	Incidence	Number	ECU	Ecuador	Americas	All ages	13965375	4.74066e+06	3.63603e+06	6.18471e+06
All taxa	DIAR	All foodborne etiologies	2006	Incidence	Number	EGY	Egypt	Eastern Mediterranean	<5 years	10093826	1.09422e+07	8.11405e+06	1.40793e+07
All taxa	DIAR	All foodborne etiologies	2006	Incidence	Number	EGY	Egypt	Eastern Mediterranean	≥5 years	71818916	1.0403e+07	6.80338e+06	1.49777e+07
All taxa	DIAR	All foodborne etiologies	2006	Incidence	Number	EGY	Egypt	Eastern Mediterranean	All ages	81912742	2.13452e+07	1.52933e+07	2.8007e+07
All taxa	DIAR	All foodborne etiologies	2006	Incidence	Number	EMR	Eastern Mediterranean Region	Eastern Mediterranean	<5 years	74535480	1.05674e+08	8.07269e+07	1.34354e+08
All taxa	DIAR	All foodborne etiologies	2006	Incidence	Number	EMR	Eastern Mediterranean Region	Eastern Mediterranean	≥5 years	486786237	1.71405e+08	1.23949e+08	2.29523e+08
All taxa	DIAR	All foodborne etiologies	2006	Incidence	Number	EMR	Eastern Mediterranean Region	Eastern Mediterranean	All ages	561321717	2.77079e+08	2.10515e+08	3.53689e+08
All taxa	DIAR	All foodborne etiologies	2006	Incidence	Number	ERI	Eritrea	Africa	<5 years	431974	846106	655066	1.06493e+06
All taxa	DIAR	All foodborne etiologies	2006	Incidence	Number	ERI	Eritrea	Africa	≥5 years	2259287	2.21369e+06	1.66536e+06	2.915e+06
All taxa	DIAR	All foodborne etiologies	2006	Incidence	Number	ERI	Eritrea	Africa	All ages	2691261	3.0598e+06	2.38893e+06	3.87607e+06
All taxa	DIAR	All foodborne etiologies	2006	Incidence	Number	ESP	Spain	Europe	<5 years	2255119	850894	679371	1.07075e+06
All taxa	DIAR	All foodborne etiologies	2006	Incidence	Number	ESP	Spain	Europe	≥5 years	42057065	3.02645e+06	2.42761e+06	3.73428e+06
All taxa	DIAR	All foodborne etiologies	2006	Incidence	Number	ESP	Spain	Europe	All ages	44312184	3.87734e+06	3.14696e+06	4.74538e+06
All taxa	DIAR	All foodborne etiologies	2006	Incidence	Number	EST	Estonia	Europe	<5 years	66860	25937.7	20709.1	32639.4
All taxa	DIAR	All foodborne etiologies	2006	Incidence	Number	EST	Estonia	Europe	≥5 years	1283902	92254.8	74000.4	113832
All taxa	DIAR	All foodborne etiologies	2006	Incidence	Number	EST	Estonia	Europe	All ages	1350762	118192	95928.3	144653
All taxa	DIAR	All foodborne etiologies	2006	Incidence	Number	ETH	Ethiopia	Africa	<5 years	14603636	3.1744e+07	2.41234e+07	4.05431e+07
All taxa	DIAR	All foodborne etiologies	2006	Incidence	Number	ETH	Ethiopia	Africa	≥5 years	64918322	5.4602e+07	3.94096e+07	7.60993e+07
All taxa	DIAR	All foodborne etiologies	2006	Incidence	Number	ETH	Ethiopia	Africa	All ages	79521958	8.63461e+07	6.4251e+07	1.14344e+08
All taxa	DIAR	All foodborne etiologies	2006	Incidence	Number	EUR	European Region	Europe	<5 years	51070367	2.16482e+07	1.75367e+07	2.61218e+07
All taxa	DIAR	All foodborne etiologies	2006	Incidence	Number	EUR	European Region	Europe	≥5 years	832214564	5.6903e+07	4.71997e+07	6.89333e+07
All taxa	DIAR	All foodborne etiologies	2006	Incidence	Number	EUR	European Region	Europe	All ages	883284931	7.85512e+07	6.51195e+07	9.47476e+07
All taxa	DIAR	All foodborne etiologies	2006	Incidence	Number	FIN	Finland	Europe	<5 years	284953	100918	80575.2	126993
All taxa	DIAR	All foodborne etiologies	2006	Incidence	Number	FIN	Finland	Europe	≥5 years	4970596	358945	287921	442896
All taxa	DIAR	All foodborne etiologies	2006	Incidence	Number	FIN	Finland	Europe	All ages	5255549	459864	373238	562815
All taxa	DIAR	All foodborne etiologies	2006	Incidence	Number	FJI	Fiji	Western Pacific	<5 years	99926	50585.7	36370.3	65617.4
All taxa	DIAR	All foodborne etiologies	2006	Incidence	Number	FJI	Fiji	Western Pacific	≥5 years	786444	136111	97963	186871
All taxa	DIAR	All foodborne etiologies	2006	Incidence	Number	FJI	Fiji	Western Pacific	All ages	886370	186697	138382	246183
All taxa	DIAR	All foodborne etiologies	2006	Incidence	Number	FRA	France	Europe	<5 years	3799762	1.18755e+06	948164	1.49439e+06
All taxa	DIAR	All foodborne etiologies	2006	Incidence	Number	FRA	France	Europe	≥5 years	58044554	4.22386e+06	3.38809e+06	5.21175e+06
All taxa	DIAR	All foodborne etiologies	2006	Incidence	Number	FRA	France	Europe	All ages	61844316	5.41141e+06	4.39205e+06	6.62289e+06
All taxa	DIAR	All foodborne etiologies	2006	Incidence	Number	FSM	Micronesia	Western Pacific	<5 years	13928	11001	8039.81	14417.5
All taxa	DIAR	All foodborne etiologies	2006	Incidence	Number	FSM	Micronesia	Western Pacific	≥5 years	97194	17586	11943.4	25314
All taxa	DIAR	All foodborne etiologies	2006	Incidence	Number	FSM	Micronesia	Western Pacific	All ages	111122	28587	20615.2	38896.6
All taxa	DIAR	All foodborne etiologies	2006	Incidence	Number	GAB	Gabon	Africa	<5 years	214578	285287	208895	382597
All taxa	DIAR	All foodborne etiologies	2006	Incidence	Number	GAB	Gabon	Africa	≥5 years	1270579	666142	472271	922975
All taxa	DIAR	All foodborne etiologies	2006	Incidence	Number	GAB	Gabon	Africa	All ages	1485157	951430	693288	1.28687e+06
All taxa	DIAR	All foodborne etiologies	2006	Incidence	Number	GBR	United Kingdom	Europe	<5 years	3528167	1.16787e+06	932453	1.46962e+06
All taxa	DIAR	All foodborne etiologies	2006	Incidence	Number	GBR	United Kingdom	Europe	≥5 years	57291371	4.15387e+06	3.33195e+06	5.12539e+06
All taxa	DIAR	All foodborne etiologies	2006	Incidence	Number	GBR	United Kingdom	Europe	All ages	60819538	5.32174e+06	4.31928e+06	6.51314e+06
All taxa	DIAR	All foodborne etiologies	2006	Incidence	Number	GEO	Georgia	Europe	<5 years	238254	109143	76793.5	146452
All taxa	DIAR	All foodborne etiologies	2006	Incidence	Number	GEO	Georgia	Europe	≥5 years	3773093	254014	166302	361629
All taxa	DIAR	All foodborne etiologies	2006	Incidence	Number	GEO	Georgia	Europe	All ages	4011347	363156	250842	500487
All taxa	DIAR	All foodborne etiologies	2006	Incidence	Number	GHA	Ghana	Africa	<5 years	3464335	5.06619e+06	3.73341e+06	6.5044e+06
All taxa	DIAR	All foodborne etiologies	2006	Incidence	Number	GHA	Ghana	Africa	≥5 years	19277364	1.12003e+07	8.03903e+06	1.52632e+07
All taxa	DIAR	All foodborne etiologies	2006	Incidence	Number	GHA	Ghana	Africa	All ages	22741699	1.62664e+07	1.19792e+07	2.14365e+07
All taxa	DIAR	All foodborne etiologies	2006	Incidence	Number	GIN	Guinea	Africa	<5 years	1590744	2.29345e+06	1.7751e+06	2.94485e+06
All taxa	DIAR	All foodborne etiologies	2006	Incidence	Number	GIN	Guinea	Africa	≥5 years	7745198	5.5608e+06	4.1748e+06	7.37679e+06
All taxa	DIAR	All foodborne etiologies	2006	Incidence	Number	GIN	Guinea	Africa	All ages	9335942	7.85425e+06	6.1564e+06	9.88459e+06
All taxa	DIAR	All foodborne etiologies	2006	Incidence	Number	GLOBAL	Global	All WHO Member States	<5 years	640386225	6.63247e+08	5.3622e+08	8.07271e+08
All taxa	DIAR	All foodborne etiologies	2006	Incidence	Number	GLOBAL	Global	All WHO Member States	≥5 years	5944801272	1.73368e+09	1.40449e+09	2.16199e+09
All taxa	DIAR	All foodborne etiologies	2006	Incidence	Number	GLOBAL	Global	All WHO Member States	All ages	6585187497	2.39692e+09	1.98418e+09	2.8894e+09
All taxa	DIAR	All foodborne etiologies	2006	Incidence	Number	GMB	Gambia	Africa	<5 years	291519	528844	403370	677300
All taxa	DIAR	All foodborne etiologies	2006	Incidence	Number	GMB	Gambia	Africa	≥5 years	1398923	986325	738364	1.31853e+06
All taxa	DIAR	All foodborne etiologies	2006	Incidence	Number	GMB	Gambia	Africa	All ages	1690442	1.51517e+06	1.13959e+06	1.93412e+06
All taxa	DIAR	All foodborne etiologies	2006	Incidence	Number	GNB	Guinea-Bissau	Africa	<5 years	237099	404917	294055	515800
All taxa	DIAR	All foodborne etiologies	2006	Incidence	Number	GNB	Guinea-Bissau	Africa	≥5 years	1160831	989146	710712	1.31149e+06
All taxa	DIAR	All foodborne etiologies	2006	Incidence	Number	GNB	Guinea-Bissau	Africa	All ages	1397930	1.39406e+06	1.02953e+06	1.81724e+06
All taxa	DIAR	All foodborne etiologies	2006	Incidence	Number	GNQ	Equatorial Guinea	Africa	<5 years	154211	254602	187598	332835
All taxa	DIAR	All foodborne etiologies	2006	Incidence	Number	GNQ	Equatorial Guinea	Africa	≥5 years	813984	492470	355283	650978
All taxa	DIAR	All foodborne etiologies	2006	Incidence	Number	GNQ	Equatorial Guinea	Africa	All ages	968195	747072	565783	969734
All taxa	DIAR	All foodborne etiologies	2006	Incidence	Number	GRC	Greece	Europe	<5 years	530548	211221	168643	265795
All taxa	DIAR	All foodborne etiologies	2006	Incidence	Number	GRC	Greece	Europe	≥5 years	10469244	751268	602615	926975
All taxa	DIAR	All foodborne etiologies	2006	Incidence	Number	GRC	Greece	Europe	All ages	10999792	962488	781182	1.17796e+06
All taxa	DIAR	All foodborne etiologies	2006	Incidence	Number	GRD	Grenada	Americas	<5 years	8923	2805.92	1805.61	4308.47
All taxa	DIAR	All foodborne etiologies	2006	Incidence	Number	GRD	Grenada	Americas	≥5 years	101016	32412.5	22179.7	46029.3
All taxa	DIAR	All foodborne etiologies	2006	Incidence	Number	GRD	Grenada	Americas	All ages	109939	35218.5	24378.6	49220.3
All taxa	DIAR	All foodborne etiologies	2006	Incidence	Number	GTM	Guatemala	Americas	<5 years	1940106	1.33887e+06	974886	1.81816e+06
All taxa	DIAR	All foodborne etiologies	2006	Incidence	Number	GTM	Guatemala	Americas	≥5 years	11285605	3.91698e+06	2.66009e+06	5.44277e+06
All taxa	DIAR	All foodborne etiologies	2006	Incidence	Number	GTM	Guatemala	Americas	All ages	13225711	5.25585e+06	3.68821e+06	7.1363e+06
All taxa	DIAR	All foodborne etiologies	2006	Incidence	Number	GUY	Guyana	Americas	<5 years	82509	16610.1	12883	21400.7
All taxa	DIAR	All foodborne etiologies	2006	Incidence	Number	GUY	Guyana	Americas	≥5 years	677484	54799	43718.7	67128.1
All taxa	DIAR	All foodborne etiologies	2006	Incidence	Number	GUY	Guyana	Americas	All ages	759993	71409.1	57133.5	87017
All taxa	DIAR	All foodborne etiologies	2006	Incidence	Number	HND	Honduras	Americas	<5 years	1083804	524067	360124	709022
All taxa	DIAR	All foodborne etiologies	2006	Incidence	Number	HND	Honduras	Americas	≥5 years	6484065	1.60083e+06	1.10573e+06	2.22224e+06
All taxa	DIAR	All foodborne etiologies	2006	Incidence	Number	HND	Honduras	Americas	All ages	7567869	2.1249e+06	1.49371e+06	2.88819e+06
All taxa	DIAR	All foodborne etiologies	2006	Incidence	Number	HRV	Croatia	Europe	<5 years	202216	82863.5	66159.9	104274
All taxa	DIAR	All foodborne etiologies	2006	Incidence	Number	HRV	Croatia	Europe	≥5 years	4113089	294728	236410	363660
All taxa	DIAR	All foodborne etiologies	2006	Incidence	Number	HRV	Croatia	Europe	All ages	4315305	377592	306464	462125
All taxa	DIAR	All foodborne etiologies	2006	Incidence	Number	HTI	Haiti	Americas	<5 years	1210471	876320	637972	1.13806e+06
All taxa	DIAR	All foodborne etiologies	2006	Incidence	Number	HTI	Haiti	Americas	≥5 years	7927972	1.90762e+06	1.38282e+06	2.63706e+06
All taxa	DIAR	All foodborne etiologies	2006	Incidence	Number	HTI	Haiti	Americas	All ages	9138443	2.78394e+06	2.07102e+06	3.70048e+06
All taxa	DIAR	All foodborne etiologies	2006	Incidence	Number	HUN	Hungary	Europe	<5 years	478381	193089	154166	242979
All taxa	DIAR	All foodborne etiologies	2006	Incidence	Number	HUN	Hungary	Europe	≥5 years	9577188	686779	550886	847404
All taxa	DIAR	All foodborne etiologies	2006	Incidence	Number	HUN	Hungary	Europe	All ages	10055569	879868	714126	1.07685e+06
All taxa	DIAR	All foodborne etiologies	2006	Incidence	Number	IDN	Indonesia	South-East Asia	<5 years	22695544	2.89849e+07	2.0693e+07	4.09017e+07
All taxa	DIAR	All foodborne etiologies	2006	Incidence	Number	IDN	Indonesia	South-East Asia	≥5 years	209712477	5.32491e+07	3.74111e+07	7.39384e+07
All taxa	DIAR	All foodborne etiologies	2006	Incidence	Number	IDN	Indonesia	South-East Asia	All ages	232408021	8.2234e+07	5.99761e+07	1.12811e+08
All taxa	DIAR	All foodborne etiologies	2006	Incidence	Number	IND	India	South-East Asia	<5 years	134035916	1.56222e+08	1.19841e+08	2.06682e+08
All taxa	DIAR	All foodborne etiologies	2006	Incidence	Number	IND	India	South-East Asia	≥5 years	1029693206	6.88357e+08	5.13659e+08	9.04845e+08
All taxa	DIAR	All foodborne etiologies	2006	Incidence	Number	IND	India	South-East Asia	All ages	1163729122	8.44579e+08	6.4538e+08	1.08271e+09
All taxa	DIAR	All foodborne etiologies	2006	Incidence	Number	IRL	Ireland	Europe	<5 years	300677	80717.6	64446.5	101573
All taxa	DIAR	All foodborne etiologies	2006	Incidence	Number	IRL	Ireland	Europe	≥5 years	3902868	287095	230288	354241
All taxa	DIAR	All foodborne etiologies	2006	Incidence	Number	IRL	Ireland	Europe	All ages	4203545	367813	298527	450156
All taxa	DIAR	All foodborne etiologies	2006	Incidence	Number	IRN	Iran	Eastern Mediterranean	<5 years	5632403	2.90642e+06	2.07051e+06	3.86291e+06
All taxa	DIAR	All foodborne etiologies	2006	Incidence	Number	IRN	Iran	Eastern Mediterranean	≥5 years	66997612	9.28059e+06	6.41684e+06	1.30923e+07
All taxa	DIAR	All foodborne etiologies	2006	Incidence	Number	IRN	Iran	Eastern Mediterranean	All ages	72630015	1.2187e+07	8.60411e+06	1.65407e+07
All taxa	DIAR	All foodborne etiologies	2006	Incidence	Number	IRQ	Iraq	Eastern Mediterranean	<5 years	4493938	4.6901e+06	3.58167e+06	5.98388e+06
All taxa	DIAR	All foodborne etiologies	2006	Incidence	Number	IRQ	Iraq	Eastern Mediterranean	≥5 years	24327327	5.03842e+06	3.43235e+06	7.14972e+06
All taxa	DIAR	All foodborne etiologies	2006	Incidence	Number	IRQ	Iraq	Eastern Mediterranean	All ages	28821265	9.72852e+06	7.42673e+06	1.27447e+07
All taxa	DIAR	All foodborne etiologies	2006	Incidence	Number	ISL	Iceland	Europe	<5 years	21092	5760.6	4599.38	7249.01
All taxa	DIAR	All foodborne etiologies	2006	Incidence	Number	ISL	Iceland	Europe	≥5 years	278904	20489.2	16435	25281.3
All taxa	DIAR	All foodborne etiologies	2006	Incidence	Number	ISL	Iceland	Europe	All ages	299996	26249.8	21305.1	32126.5
All taxa	DIAR	All foodborne etiologies	2006	Incidence	Number	ISR	Israel	Europe	<5 years	683941	130287	104024	163950
All taxa	DIAR	All foodborne etiologies	2006	Incidence	Number	ISR	Israel	Europe	≥5 years	6101027	463402	371709	571783
All taxa	DIAR	All foodborne etiologies	2006	Incidence	Number	ISR	Israel	Europe	All ages	6784968	593689	481854	726600
All taxa	DIAR	All foodborne etiologies	2006	Incidence	Number	ITA	Italy	Europe	<5 years	2751429	1.1261e+06	899099	1.41706e+06
All taxa	DIAR	All foodborne etiologies	2006	Incidence	Number	ITA	Italy	Europe	≥5 years	55892621	4.00529e+06	3.21277e+06	4.94205e+06
All taxa	DIAR	All foodborne etiologies	2006	Incidence	Number	ITA	Italy	Europe	All ages	58644050	5.13139e+06	4.16478e+06	6.28017e+06
All taxa	DIAR	All foodborne etiologies	2006	Incidence	Number	JAM	Jamaica	Americas	<5 years	245601	64882.8	46827.9	89633.7
All taxa	DIAR	All foodborne etiologies	2006	Incidence	Number	JAM	Jamaica	Americas	≥5 years	2448685	331023	221962	462162
All taxa	DIAR	All foodborne etiologies	2006	Incidence	Number	JAM	Jamaica	Americas	All ages	2694286	395906	281537	540902
All taxa	DIAR	All foodborne etiologies	2006	Incidence	Number	JOR	Jordan	Eastern Mediterranean	<5 years	789796	462924	333150	627419
All taxa	DIAR	All foodborne etiologies	2006	Incidence	Number	JOR	Jordan	Eastern Mediterranean	≥5 years	5312452	949155	629075	1.38406e+06
All taxa	DIAR	All foodborne etiologies	2006	Incidence	Number	JOR	Jordan	Eastern Mediterranean	All ages	6102248	1.41208e+06	1.00622e+06	1.96398e+06
All taxa	DIAR	All foodborne etiologies	2006	Incidence	Number	JPN	Japan	Western Pacific	<5 years	5664986	2.3261e+06	1.74888e+06	3.08985e+06
All taxa	DIAR	All foodborne etiologies	2006	Incidence	Number	JPN	Japan	Western Pacific	≥5 years	122283006	8.97239e+06	7.1466e+06	1.10653e+07
All taxa	DIAR	All foodborne etiologies	2006	Incidence	Number	JPN	Japan	Western Pacific	All ages	127947992	1.12985e+07	9.01441e+06	1.40579e+07
All taxa	DIAR	All foodborne etiologies	2006	Incidence	Number	KAZ	Kazakhstan	Europe	<5 years	1352011	343448	251077	463876
All taxa	DIAR	All foodborne etiologies	2006	Incidence	Number	KAZ	Kazakhstan	Europe	≥5 years	14679332	522226	339278	746560
All taxa	DIAR	All foodborne etiologies	2006	Incidence	Number	KAZ	Kazakhstan	Europe	All ages	16031343	865675	616281	1.20005e+06
All taxa	DIAR	All foodborne etiologies	2006	Incidence	Number	KEN	Kenya	Africa	<5 years	6231070	1.13038e+07	8.41302e+06	1.45676e+07
All taxa	DIAR	All foodborne etiologies	2006	Incidence	Number	KEN	Kenya	Africa	≥5 years	30108382	2.8301e+07	2.09698e+07	3.73129e+07
All taxa	DIAR	All foodborne etiologies	2006	Incidence	Number	KEN	Kenya	Africa	All ages	36339452	3.96047e+07	3.00922e+07	5.12309e+07
All taxa	DIAR	All foodborne etiologies	2006	Incidence	Number	KGZ	Kyrgyzstan	Europe	<5 years	552288	210315	161667	275474
All taxa	DIAR	All foodborne etiologies	2006	Incidence	Number	KGZ	Kyrgyzstan	Europe	≥5 years	4715169	222189	148008	310326
All taxa	DIAR	All foodborne etiologies	2006	Incidence	Number	KGZ	Kyrgyzstan	Europe	All ages	5267457	432504	314448	571947
All taxa	DIAR	All foodborne etiologies	2006	Incidence	Number	KHM	Cambodia	Western Pacific	<5 years	1630293	1.98198e+06	1.39769e+06	2.63911e+06
All taxa	DIAR	All foodborne etiologies	2006	Incidence	Number	KHM	Cambodia	Western Pacific	≥5 years	11907044	2.0553e+06	1.36512e+06	2.93314e+06
All taxa	DIAR	All foodborne etiologies	2006	Incidence	Number	KHM	Cambodia	Western Pacific	All ages	13537337	4.03728e+06	2.82786e+06	5.57292e+06
All taxa	DIAR	All foodborne etiologies	2006	Incidence	Number	KIR	Kiribati	Western Pacific	<5 years	12995	9326.91	6770.86	12440.1
All taxa	DIAR	All foodborne etiologies	2006	Incidence	Number	KIR	Kiribati	Western Pacific	≥5 years	86022	25280.2	17521.1	35322.3
All taxa	DIAR	All foodborne etiologies	2006	Incidence	Number	KIR	Kiribati	Western Pacific	All ages	99017	34607.1	24779.9	47004.1
All taxa	DIAR	All foodborne etiologies	2006	Incidence	Number	KNA	Saint Kitts and Nevis	Americas	<5 years	3669	1016.24	788.208	1309.34
All taxa	DIAR	All foodborne etiologies	2006	Incidence	Number	KNA	Saint Kitts and Nevis	Americas	≥5 years	42829	3352.72	2674.8	4107.05
All taxa	DIAR	All foodborne etiologies	2006	Incidence	Number	KNA	Saint Kitts and Nevis	Americas	All ages	46498	4368.96	3495.55	5323.89
All taxa	DIAR	All foodborne etiologies	2006	Incidence	Number	KOR	South Korea	Western Pacific	<5 years	2420213	871223	655025	1.15728e+06
All taxa	DIAR	All foodborne etiologies	2006	Incidence	Number	KOR	South Korea	Western Pacific	≥5 years	45501726	3.36054e+06	2.67671e+06	4.14443e+06
All taxa	DIAR	All foodborne etiologies	2006	Incidence	Number	KOR	South Korea	Western Pacific	All ages	47921939	4.23176e+06	3.37628e+06	5.26528e+06
All taxa	DIAR	All foodborne etiologies	2006	Incidence	Number	KWT	Kuwait	Eastern Mediterranean	<5 years	202792	45396.4	33942.3	62499
All taxa	DIAR	All foodborne etiologies	2006	Incidence	Number	KWT	Kuwait	Eastern Mediterranean	≥5 years	2090438	161681	129058	203662
All taxa	DIAR	All foodborne etiologies	2006	Incidence	Number	KWT	Kuwait	Eastern Mediterranean	All ages	2293230	207078	164390	264306
All taxa	DIAR	All foodborne etiologies	2006	Incidence	Number	LAO	Laos	Western Pacific	<5 years	796934	810320	605290	1.05615e+06
All taxa	DIAR	All foodborne etiologies	2006	Incidence	Number	LAO	Laos	Western Pacific	≥5 years	5119606	806843	549479	1.15829e+06
All taxa	DIAR	All foodborne etiologies	2006	Incidence	Number	LAO	Laos	Western Pacific	All ages	5916540	1.61716e+06	1.18704e+06	2.16109e+06
All taxa	DIAR	All foodborne etiologies	2006	Incidence	Number	LBN	Lebanon	Eastern Mediterranean	<5 years	444287	374620	264283	520042
All taxa	DIAR	All foodborne etiologies	2006	Incidence	Number	LBN	Lebanon	Eastern Mediterranean	≥5 years	4261321	766227	505212	1.1071e+06
All taxa	DIAR	All foodborne etiologies	2006	Incidence	Number	LBN	Lebanon	Eastern Mediterranean	All ages	4705608	1.14085e+06	797515	1.56329e+06
All taxa	DIAR	All foodborne etiologies	2006	Incidence	Number	LBR	Liberia	Africa	<5 years	578832	1.3663e+06	1.05961e+06	1.68134e+06
All taxa	DIAR	All foodborne etiologies	2006	Incidence	Number	LBR	Liberia	Africa	≥5 years	2820929	2.8054e+06	2.10588e+06	3.71004e+06
All taxa	DIAR	All foodborne etiologies	2006	Incidence	Number	LBR	Liberia	Africa	All ages	3399761	4.1717e+06	3.23581e+06	5.25925e+06
All taxa	DIAR	All foodborne etiologies	2006	Incidence	Number	LBY	Libya	Eastern Mediterranean	<5 years	649568	394135	283051	531137
All taxa	DIAR	All foodborne etiologies	2006	Incidence	Number	LBY	Libya	Eastern Mediterranean	≥5 years	5271151	914835	619757	1.37593e+06
All taxa	DIAR	All foodborne etiologies	2006	Incidence	Number	LBY	Libya	Eastern Mediterranean	All ages	5920719	1.30897e+06	926961	1.84932e+06
All taxa	DIAR	All foodborne etiologies	2006	Incidence	Number	LCA	Saint Lucia	Americas	<5 years	13301	4013.39	2840.08	5696.44
All taxa	DIAR	All foodborne etiologies	2006	Incidence	Number	LCA	Saint Lucia	Americas	≥5 years	152746	34692.2	23821.9	49413.4
All taxa	DIAR	All foodborne etiologies	2006	Incidence	Number	LCA	Saint Lucia	Americas	All ages	166047	38705.6	27539.6	54653.7
All taxa	DIAR	All foodborne etiologies	2006	Incidence	Number	LKA	Sri Lanka	South-East Asia	<5 years	1805609	1.22448e+06	924915	1.54901e+06
All taxa	DIAR	All foodborne etiologies	2006	Incidence	Number	LKA	Sri Lanka	South-East Asia	≥5 years	18475959	3.5902e+06	2.61289e+06	4.80457e+06
All taxa	DIAR	All foodborne etiologies	2006	Incidence	Number	LKA	Sri Lanka	South-East Asia	All ages	20281568	4.81468e+06	3.65194e+06	6.23756e+06
All taxa	DIAR	All foodborne etiologies	2006	Incidence	Number	LSO	Lesotho	Africa	<5 years	251908	344078	271546	431594
All taxa	DIAR	All foodborne etiologies	2006	Incidence	Number	LSO	Lesotho	Africa	≥5 years	1691247	1.55192e+06	1.19689e+06	2.05736e+06
All taxa	DIAR	All foodborne etiologies	2006	Incidence	Number	LSO	Lesotho	Africa	All ages	1943155	1.896e+06	1.49178e+06	2.43057e+06
All taxa	DIAR	All foodborne etiologies	2006	Incidence	Number	LTU	Lithuania	Europe	<5 years	145001	63168.8	50435.3	79490.1
All taxa	DIAR	All foodborne etiologies	2006	Incidence	Number	LTU	Lithuania	Europe	≥5 years	3144664	224679	180222	277227
All taxa	DIAR	All foodborne etiologies	2006	Incidence	Number	LTU	Lithuania	Europe	All ages	3289665	287848	233625	352289
All taxa	DIAR	All foodborne etiologies	2006	Incidence	Number	LUX	Luxembourg	Europe	<5 years	27737	9011.66	7195.09	11340.1
All taxa	DIAR	All foodborne etiologies	2006	Incidence	Number	LUX	Luxembourg	Europe	≥5 years	441565	32052.5	25710.3	39549
All taxa	DIAR	All foodborne etiologies	2006	Incidence	Number	LUX	Luxembourg	Europe	All ages	469302	41064.2	33328.9	50257.4
All taxa	DIAR	All foodborne etiologies	2006	Incidence	Number	LVA	Latvia	Europe	<5 years	101697	42796.5	34169.6	53854.1
All taxa	DIAR	All foodborne etiologies	2006	Incidence	Number	LVA	Latvia	Europe	≥5 years	2127031	152218	122099	187820
All taxa	DIAR	All foodborne etiologies	2006	Incidence	Number	LVA	Latvia	Europe	All ages	2228728	195015	158280	238674
All taxa	DIAR	All foodborne etiologies	2006	Incidence	Number	MAR	Morocco	Eastern Mediterranean	<5 years	3113325	3.3443e+06	2.40301e+06	4.46642e+06
All taxa	DIAR	All foodborne etiologies	2006	Incidence	Number	MAR	Morocco	Eastern Mediterranean	≥5 years	27452439	3.93219e+06	2.61871e+06	5.89498e+06
All taxa	DIAR	All foodborne etiologies	2006	Incidence	Number	MAR	Morocco	Eastern Mediterranean	All ages	30565764	7.27649e+06	5.15911e+06	1.00092e+07
All taxa	DIAR	All foodborne etiologies	2006	Incidence	Number	MCO	Monaco	Europe	<5 years	1572	617.391	492.937	776.911
All taxa	DIAR	All foodborne etiologies	2006	Incidence	Number	MCO	Monaco	Europe	≥5 years	30580	2195.93	1761.42	2709.52
All taxa	DIAR	All foodborne etiologies	2006	Incidence	Number	MCO	Monaco	Europe	All ages	32152	2813.32	2283.37	3443.15
All taxa	DIAR	All foodborne etiologies	2006	Incidence	Number	MDA	Moldova	Europe	<5 years	231864	131456	94441.7	172227
All taxa	DIAR	All foodborne etiologies	2006	Incidence	Number	MDA	Moldova	Europe	≥5 years	3723849	165879	106828	238364
All taxa	DIAR	All foodborne etiologies	2006	Incidence	Number	MDA	Moldova	Europe	All ages	3955713	297335	213386	407904
All taxa	DIAR	All foodborne etiologies	2006	Incidence	Number	MDG	Madagascar	Africa	<5 years	3327549	6.95399e+06	5.30988e+06	8.9742e+06
All taxa	DIAR	All foodborne etiologies	2006	Incidence	Number	MDG	Madagascar	Africa	≥5 years	16113785	1.74713e+07	1.29721e+07	2.2796e+07
All taxa	DIAR	All foodborne etiologies	2006	Incidence	Number	MDG	Madagascar	Africa	All ages	19441334	2.44253e+07	1.85888e+07	3.12935e+07
All taxa	DIAR	All foodborne etiologies	2006	Incidence	Number	MDV	Maldives	South-East Asia	<5 years	27794	27999.4	20683.3	37267.2
All taxa	DIAR	All foodborne etiologies	2006	Incidence	Number	MDV	Maldives	South-East Asia	≥5 years	281173	51556.1	35714.8	72983.9
All taxa	DIAR	All foodborne etiologies	2006	Incidence	Number	MDV	Maldives	South-East Asia	All ages	308967	79555.5	57874.5	106382
All taxa	DIAR	All foodborne etiologies	2006	Incidence	Number	MEX	Mexico	Americas	<5 years	11434482	4.49066e+06	2.96669e+06	6.40603e+06
All taxa	DIAR	All foodborne etiologies	2006	Incidence	Number	MEX	Mexico	Americas	≥5 years	95088200	1.27296e+07	8.61184e+06	1.75874e+07
All taxa	DIAR	All foodborne etiologies	2006	Incidence	Number	MEX	Mexico	Americas	All ages	106522682	1.72202e+07	1.19265e+07	2.29514e+07
All taxa	DIAR	All foodborne etiologies	2006	Incidence	Number	MHL	Marshall Islands	Western Pacific	<5 years	7622	4230.45	3091.7	5377.47
All taxa	DIAR	All foodborne etiologies	2006	Incidence	Number	MHL	Marshall Islands	Western Pacific	≥5 years	44333	6545.99	4638.77	9133.16
All taxa	DIAR	All foodborne etiologies	2006	Incidence	Number	MHL	Marshall Islands	Western Pacific	All ages	51955	10776.4	8021.15	14196.2
All taxa	DIAR	All foodborne etiologies	2006	Incidence	Number	MKD	North Macedonia	Europe	<5 years	130829	34423.8	24368.3	46223.3
All taxa	DIAR	All foodborne etiologies	2006	Incidence	Number	MKD	North Macedonia	Europe	≥5 years	1960363	19208.1	11811.7	27602.7
All taxa	DIAR	All foodborne etiologies	2006	Incidence	Number	MKD	North Macedonia	Europe	All ages	2091192	53631.9	37460.8	72220.4
All taxa	DIAR	All foodborne etiologies	2006	Incidence	Number	MLI	Mali	Africa	<5 years	2642176	5.6042e+06	4.1489e+06	7.14787e+06
All taxa	DIAR	All foodborne etiologies	2006	Incidence	Number	MLI	Mali	Africa	≥5 years	11118252	1.21243e+07	8.57805e+06	1.62925e+07
All taxa	DIAR	All foodborne etiologies	2006	Incidence	Number	MLI	Mali	Africa	All ages	13760428	1.77285e+07	1.30099e+07	2.32187e+07
All taxa	DIAR	All foodborne etiologies	2006	Incidence	Number	MLT	Malta	Europe	<5 years	20110	7960.77	6356.05	10017.7
All taxa	DIAR	All foodborne etiologies	2006	Incidence	Number	MLT	Malta	Europe	≥5 years	394466	28314.9	22712.2	34937.2
All taxa	DIAR	All foodborne etiologies	2006	Incidence	Number	MLT	Malta	Europe	All ages	414576	36275.6	29442.3	44396.8
All taxa	DIAR	All foodborne etiologies	2006	Incidence	Number	MMR	Myanmar	South-East Asia	<5 years	4774392	6.90821e+06	5.54281e+06	8.51865e+06
All taxa	DIAR	All foodborne etiologies	2006	Incidence	Number	MMR	Myanmar	South-East Asia	≥5 years	42840202	7.62536e+06	5.6913e+06	1.01734e+07
All taxa	DIAR	All foodborne etiologies	2006	Incidence	Number	MMR	Myanmar	South-East Asia	All ages	47614594	1.45336e+07	1.1396e+07	1.83991e+07
All taxa	DIAR	All foodborne etiologies	2006	Incidence	Number	MNE	Montenegro	Europe	<5 years	41347	6483.58	4356.86	9113.29
All taxa	DIAR	All foodborne etiologies	2006	Incidence	Number	MNE	Montenegro	Europe	≥5 years	592712	4493.98	2760.57	6536.17
All taxa	DIAR	All foodborne etiologies	2006	Incidence	Number	MNE	Montenegro	Europe	All ages	634059	10977.6	7391.91	15379.2
All taxa	DIAR	All foodborne etiologies	2006	Incidence	Number	MNG	Mongolia	Western Pacific	<5 years	241004	95162.9	69363.1	126285
All taxa	DIAR	All foodborne etiologies	2006	Incidence	Number	MNG	Mongolia	Western Pacific	≥5 years	2332797	60226.8	38599.2	91296.8
All taxa	DIAR	All foodborne etiologies	2006	Incidence	Number	MNG	Mongolia	Western Pacific	All ages	2573801	155390	111682	212323
All taxa	DIAR	All foodborne etiologies	2006	Incidence	Number	MOZ	Mozambique	Africa	<5 years	3595516	5.77016e+06	4.37639e+06	7.25853e+06
All taxa	DIAR	All foodborne etiologies	2006	Incidence	Number	MOZ	Mozambique	Africa	≥5 years	16946231	1.07613e+07	7.72845e+06	1.42445e+07
All taxa	DIAR	All foodborne etiologies	2006	Incidence	Number	MOZ	Mozambique	Africa	All ages	20541747	1.65314e+07	1.23701e+07	2.08731e+07
All taxa	DIAR	All foodborne etiologies	2006	Incidence	Number	MRT	Mauritania	Africa	<5 years	496283	944124	741829	1.18704e+06
All taxa	DIAR	All foodborne etiologies	2006	Incidence	Number	MRT	Mauritania	Africa	≥5 years	2478899	2.21852e+06	1.67808e+06	2.85389e+06
All taxa	DIAR	All foodborne etiologies	2006	Incidence	Number	MRT	Mauritania	Africa	All ages	2975182	3.16264e+06	2.48864e+06	3.97259e+06
All taxa	DIAR	All foodborne etiologies	2006	Incidence	Number	MUS	Mauritius	Africa	<5 years	93249	121035	87938.5	157751
All taxa	DIAR	All foodborne etiologies	2006	Incidence	Number	MUS	Mauritius	Africa	≥5 years	1167540	325658	234581	448284
All taxa	DIAR	All foodborne etiologies	2006	Incidence	Number	MUS	Mauritius	Africa	All ages	1260789	446693	326395	589303
All taxa	DIAR	All foodborne etiologies	2006	Incidence	Number	MWI	Malawi	Africa	<5 years	2379272	4.64774e+06	3.39545e+06	6.00168e+06
All taxa	DIAR	All foodborne etiologies	2006	Incidence	Number	MWI	Malawi	Africa	≥5 years	10635596	8.61006e+06	5.97496e+06	1.18367e+07
All taxa	DIAR	All foodborne etiologies	2006	Incidence	Number	MWI	Malawi	Africa	All ages	13014868	1.32578e+07	9.60049e+06	1.76151e+07
All taxa	DIAR	All foodborne etiologies	2006	Incidence	Number	MYS	Malaysia	Western Pacific	<5 years	2619240	875750	578248	1.22166e+06
All taxa	DIAR	All foodborne etiologies	2006	Incidence	Number	MYS	Malaysia	Western Pacific	≥5 years	23507427	3.30989e+06	2.21254e+06	4.83956e+06
All taxa	DIAR	All foodborne etiologies	2006	Incidence	Number	MYS	Malaysia	Western Pacific	All ages	26126667	4.18564e+06	2.89325e+06	5.94566e+06
All taxa	DIAR	All foodborne etiologies	2006	Incidence	Number	NAM	Namibia	Africa	<5 years	259614	301120	224628	382675
All taxa	DIAR	All foodborne etiologies	2006	Incidence	Number	NAM	Namibia	Africa	≥5 years	1719328	1.51406e+06	1.08487e+06	2.06255e+06
All taxa	DIAR	All foodborne etiologies	2006	Incidence	Number	NAM	Namibia	Africa	All ages	1978942	1.81518e+06	1.34784e+06	2.42055e+06
All taxa	DIAR	All foodborne etiologies	2006	Incidence	Number	NER	Niger	Africa	<5 years	2887284	7.12381e+06	5.80015e+06	8.57e+06
All taxa	DIAR	All foodborne etiologies	2006	Incidence	Number	NER	Niger	Africa	≥5 years	11119639	9.53022e+06	7.10326e+06	1.26579e+07
All taxa	DIAR	All foodborne etiologies	2006	Incidence	Number	NER	Niger	Africa	All ages	14006923	1.6654e+07	1.30681e+07	2.07566e+07
All taxa	DIAR	All foodborne etiologies	2006	Incidence	Number	NGA	Nigeria	Africa	<5 years	26384749	4.75824e+07	3.52946e+07	6.20207e+07
All taxa	DIAR	All foodborne etiologies	2006	Incidence	Number	NGA	Nigeria	Africa	≥5 years	120630810	9.87289e+07	7.30741e+07	1.33389e+08
All taxa	DIAR	All foodborne etiologies	2006	Incidence	Number	NGA	Nigeria	Africa	All ages	147015559	1.46311e+08	1.10448e+08	1.90074e+08
All taxa	DIAR	All foodborne etiologies	2006	Incidence	Number	NIC	Nicaragua	Americas	<5 years	652248	350225	235135	482103
All taxa	DIAR	All foodborne etiologies	2006	Incidence	Number	NIC	Nicaragua	Americas	≥5 years	4727708	699797	450767	1.03289e+06
All taxa	DIAR	All foodborne etiologies	2006	Incidence	Number	NIC	Nicaragua	Americas	All ages	5379956	1.05002e+06	710639	1.47858e+06
All taxa	DIAR	All foodborne etiologies	2006	Incidence	Number	NIU	Niue	Western Pacific	<5 years	163	32.8697	24.7131	43.662
All taxa	DIAR	All foodborne etiologies	2006	Incidence	Number	NIU	Niue	Western Pacific	≥5 years	1645	126.786	100.987	156.361
All taxa	DIAR	All foodborne etiologies	2006	Incidence	Number	NIU	Niue	Western Pacific	All ages	1808	159.656	127.38	198.649
All taxa	DIAR	All foodborne etiologies	2006	Incidence	Number	NLD	Netherlands	Europe	<5 years	999460	316472	252678	398242
All taxa	DIAR	All foodborne etiologies	2006	Incidence	Number	NLD	Netherlands	Europe	≥5 years	15481546	1.12563e+06	902898	1.38889e+06
All taxa	DIAR	All foodborne etiologies	2006	Incidence	Number	NLD	Netherlands	Europe	All ages	16481006	1.4421e+06	1.17045e+06	1.76495e+06
All taxa	DIAR	All foodborne etiologies	2006	Incidence	Number	NOR	Norway	Europe	<5 years	287383	89099.4	71138.7	112121
All taxa	DIAR	All foodborne etiologies	2006	Incidence	Number	NOR	Norway	Europe	≥5 years	4352663	316907	254201	391026
All taxa	DIAR	All foodborne etiologies	2006	Incidence	Number	NOR	Norway	Europe	All ages	4640046	406007	329526	496901
All taxa	DIAR	All foodborne etiologies	2006	Incidence	Number	NPL	Nepal	South-East Asia	<5 years	3341644	3.15544e+06	2.41268e+06	4.05126e+06
All taxa	DIAR	All foodborne etiologies	2006	Incidence	Number	NPL	Nepal	South-East Asia	≥5 years	23106843	7.58881e+06	5.39214e+06	1.04574e+07
All taxa	DIAR	All foodborne etiologies	2006	Incidence	Number	NPL	Nepal	South-East Asia	All ages	26448487	1.07442e+07	7.972e+06	1.45614e+07
All taxa	DIAR	All foodborne etiologies	2006	Incidence	Number	NRU	Nauru	Western Pacific	<5 years	1264	182.547	137.248	242.484
All taxa	DIAR	All foodborne etiologies	2006	Incidence	Number	NRU	Nauru	Western Pacific	≥5 years	8777	704.127	560.845	868.373
All taxa	DIAR	All foodborne etiologies	2006	Incidence	Number	NRU	Nauru	Western Pacific	All ages	10041	886.674	707.426	1103.23
All taxa	DIAR	All foodborne etiologies	2006	Incidence	Number	NZL	New Zealand	Western Pacific	<5 years	285166	75620.6	56855.2	100450
All taxa	DIAR	All foodborne etiologies	2006	Incidence	Number	NZL	New Zealand	Western Pacific	≥5 years	3874357	291688	232332	359727
All taxa	DIAR	All foodborne etiologies	2006	Incidence	Number	NZL	New Zealand	Western Pacific	All ages	4159523	367308	293054	457015
All taxa	DIAR	All foodborne etiologies	2006	Incidence	Number	OMN	Oman	Eastern Mediterranean	<5 years	259339	49237.3	36814	67786.8
All taxa	DIAR	All foodborne etiologies	2006	Incidence	Number	OMN	Oman	Eastern Mediterranean	≥5 years	2227920	175361	139978	220894
All taxa	DIAR	All foodborne etiologies	2006	Incidence	Number	OMN	Oman	Eastern Mediterranean	All ages	2487259	224599	178298	286669
All taxa	DIAR	All foodborne etiologies	2006	Incidence	Number	PAK	Pakistan	Eastern Mediterranean	<5 years	26065726	5.07719e+07	3.56341e+07	6.84837e+07
All taxa	DIAR	All foodborne etiologies	2006	Incidence	Number	PAK	Pakistan	Eastern Mediterranean	≥5 years	151439750	1.07872e+08	7.48337e+07	1.49182e+08
All taxa	DIAR	All foodborne etiologies	2006	Incidence	Number	PAK	Pakistan	Eastern Mediterranean	All ages	177505476	1.58644e+08	1.12593e+08	2.11682e+08
All taxa	DIAR	All foodborne etiologies	2006	Incidence	Number	PAN	Panama	Americas	<5 years	355237	73084.1	56685.2	94162.9
All taxa	DIAR	All foodborne etiologies	2006	Incidence	Number	PAN	Panama	Americas	≥5 years	2988719	241115	192361	295362
All taxa	DIAR	All foodborne etiologies	2006	Incidence	Number	PAN	Panama	Americas	All ages	3343956	314199	251386	382873
All taxa	DIAR	All foodborne etiologies	2006	Incidence	Number	PER	Peru	Americas	<5 years	2978159	3.8355e+06	2.77278e+06	5.23665e+06
All taxa	DIAR	All foodborne etiologies	2006	Incidence	Number	PER	Peru	Americas	≥5 years	25239301	6.45447e+06	4.26291e+06	8.97901e+06
All taxa	DIAR	All foodborne etiologies	2006	Incidence	Number	PER	Peru	Americas	All ages	28217460	1.029e+07	7.30317e+06	1.39443e+07
All taxa	DIAR	All foodborne etiologies	2006	Incidence	Number	PHL	Philippines	Western Pacific	<5 years	11501464	1.27707e+07	9.04971e+06	1.71355e+07
All taxa	DIAR	All foodborne etiologies	2006	Incidence	Number	PHL	Philippines	Western Pacific	≥5 years	77310691	1.58144e+07	1.04374e+07	2.26377e+07
All taxa	DIAR	All foodborne etiologies	2006	Incidence	Number	PHL	Philippines	Western Pacific	All ages	88812155	2.85851e+07	1.99976e+07	3.87663e+07
All taxa	DIAR	All foodborne etiologies	2006	Incidence	Number	PLW	Palau	Western Pacific	<5 years	1347	565.37	397.217	748.816
All taxa	DIAR	All foodborne etiologies	2006	Incidence	Number	PLW	Palau	Western Pacific	≥5 years	18388	2597	1831.76	3645.37
All taxa	DIAR	All foodborne etiologies	2006	Incidence	Number	PLW	Palau	Western Pacific	All ages	19735	3162.37	2289.8	4334.73
All taxa	DIAR	All foodborne etiologies	2006	Incidence	Number	PNG	Papua New Guinea	Western Pacific	<5 years	961662	1.0054e+06	717504	1.3851e+06
All taxa	DIAR	All foodborne etiologies	2006	Incidence	Number	PNG	Papua New Guinea	Western Pacific	≥5 years	5679188	1.41319e+06	976945	2.02312e+06
All taxa	DIAR	All foodborne etiologies	2006	Incidence	Number	PNG	Papua New Guinea	Western Pacific	All ages	6640850	2.41859e+06	1.72298e+06	3.28126e+06
All taxa	DIAR	All foodborne etiologies	2006	Incidence	Number	POL	Poland	Europe	<5 years	1782665	731664	584176	920710
All taxa	DIAR	All foodborne etiologies	2006	Incidence	Number	POL	Poland	Europe	≥5 years	36320482	2.60238e+06	2.08745e+06	3.21103e+06
All taxa	DIAR	All foodborne etiologies	2006	Incidence	Number	POL	Poland	Europe	All ages	38103147	3.33405e+06	2.70601e+06	4.08045e+06
All taxa	DIAR	All foodborne etiologies	2006	Incidence	Number	PRK	North Korea	South-East Asia	<5 years	1770112	1.54837e+06	1.15579e+06	2.02871e+06
All taxa	DIAR	All foodborne etiologies	2006	Incidence	Number	PRK	North Korea	South-East Asia	≥5 years	22691271	3.562e+06	2.55124e+06	4.82597e+06
All taxa	DIAR	All foodborne etiologies	2006	Incidence	Number	PRK	North Korea	South-East Asia	All ages	24461383	5.11037e+06	3.8047e+06	6.65122e+06
All taxa	DIAR	All foodborne etiologies	2006	Incidence	Number	PRT	Portugal	Europe	<5 years	550260	201869	161176	254027
All taxa	DIAR	All foodborne etiologies	2006	Incidence	Number	PRT	Portugal	Europe	≥5 years	9962524	718006	575934	885934
All taxa	DIAR	All foodborne etiologies	2006	Incidence	Number	PRT	Portugal	Europe	All ages	10512784	919875	746596	1.12581e+06
All taxa	DIAR	All foodborne etiologies	2006	Incidence	Number	PRY	Paraguay	Americas	<5 years	627195	520043	402353	662211
All taxa	DIAR	All foodborne etiologies	2006	Incidence	Number	PRY	Paraguay	Americas	≥5 years	4850329	637373	458809	865517
All taxa	DIAR	All foodborne etiologies	2006	Incidence	Number	PRY	Paraguay	Americas	All ages	5477524	1.15742e+06	888155	1.4996e+06
All taxa	DIAR	All foodborne etiologies	2006	Incidence	Number	QAT	Qatar	Eastern Mediterranean	<5 years	69442	17135.2	12811.7	23590.6
All taxa	DIAR	All foodborne etiologies	2006	Incidence	Number	QAT	Qatar	Eastern Mediterranean	≥5 years	796153	61027.7	48713.8	76873.7
All taxa	DIAR	All foodborne etiologies	2006	Incidence	Number	QAT	Qatar	Eastern Mediterranean	All ages	865595	78162.9	62049.9	99764.2
All taxa	DIAR	All foodborne etiologies	2006	Incidence	Number	ROU	Romania	Europe	<5 years	1054733	405573	323818	510364
All taxa	DIAR	All foodborne etiologies	2006	Incidence	Number	ROU	Romania	Europe	≥5 years	20066429	1.44254e+06	1.15711e+06	1.77992e+06
All taxa	DIAR	All foodborne etiologies	2006	Incidence	Number	ROU	Romania	Europe	All ages	21121162	1.84811e+06	1.49998e+06	2.26186e+06
All taxa	DIAR	All foodborne etiologies	2006	Incidence	Number	RUS	Russia	Europe	<5 years	7108639	4.0505e+06	2.69395e+06	5.42998e+06
All taxa	DIAR	All foodborne etiologies	2006	Incidence	Number	RUS	Russia	Europe	≥5 years	137187027	8.06374e+06	5.2894e+06	1.14624e+07
All taxa	DIAR	All foodborne etiologies	2006	Incidence	Number	RUS	Russia	Europe	All ages	144295666	1.21142e+07	8.4382e+06	1.69498e+07
All taxa	DIAR	All foodborne etiologies	2006	Incidence	Number	RWA	Rwanda	Africa	<5 years	1568185	3.0183e+06	2.41236e+06	3.62888e+06
All taxa	DIAR	All foodborne etiologies	2006	Incidence	Number	RWA	Rwanda	Africa	≥5 years	7606996	4.91176e+06	3.60911e+06	6.71288e+06
All taxa	DIAR	All foodborne etiologies	2006	Incidence	Number	RWA	Rwanda	Africa	All ages	9175181	7.93006e+06	6.2077e+06	9.93938e+06
All taxa	DIAR	All foodborne etiologies	2006	Incidence	Number	SAU	Saudi Arabia	Eastern Mediterranean	<5 years	2272482	415853	310928	572521
All taxa	DIAR	All foodborne etiologies	2006	Incidence	Number	SAU	Saudi Arabia	Eastern Mediterranean	≥5 years	18734667	1.48108e+06	1.18224e+06	1.86565e+06
All taxa	DIAR	All foodborne etiologies	2006	Incidence	Number	SAU	Saudi Arabia	Eastern Mediterranean	All ages	21007149	1.89694e+06	1.50589e+06	2.42118e+06
All taxa	DIAR	All foodborne etiologies	2006	Incidence	Number	SDN	Sudan	Eastern Mediterranean	<5 years	5509123	1.1977e+07	8.71839e+06	1.5855e+07
All taxa	DIAR	All foodborne etiologies	2006	Incidence	Number	SDN	Sudan	Eastern Mediterranean	≥5 years	26107140	9.67458e+06	6.29905e+06	1.44418e+07
All taxa	DIAR	All foodborne etiologies	2006	Incidence	Number	SDN	Sudan	Eastern Mediterranean	All ages	31616263	2.16516e+07	1.50966e+07	2.98455e+07
All taxa	DIAR	All foodborne etiologies	2006	Incidence	Number	SEAR	South-East Asian Region	South-East Asia	<5 years	191393243	2.15182e+08	1.67703e+08	2.73875e+08
All taxa	DIAR	All foodborne etiologies	2006	Incidence	Number	SEAR	South-East Asian Region	South-East Asia	≥5 years	1537373046	8.28991e+08	6.26794e+08	1.06159e+09
All taxa	DIAR	All foodborne etiologies	2006	Incidence	Number	SEAR	South-East Asian Region	South-East Asia	All ages	1728766289	1.04417e+09	8.09812e+08	1.3225e+09
All taxa	DIAR	All foodborne etiologies	2006	Incidence	Number	SEN	Senegal	Africa	<5 years	1881318	3.59958e+06	2.63541e+06	4.71663e+06
All taxa	DIAR	All foodborne etiologies	2006	Incidence	Number	SEN	Senegal	Africa	≥5 years	9485220	6.9964e+06	4.95479e+06	9.66856e+06
All taxa	DIAR	All foodborne etiologies	2006	Incidence	Number	SEN	Senegal	Africa	All ages	11366538	1.0596e+07	7.75859e+06	1.38824e+07
All taxa	DIAR	All foodborne etiologies	2006	Incidence	Number	SGP	Singapore	Western Pacific	<5 years	217397	78659.5	59139.8	104486
All taxa	DIAR	All foodborne etiologies	2006	Incidence	Number	SGP	Singapore	Western Pacific	≥5 years	4109297	303411	241670	374185
All taxa	DIAR	All foodborne etiologies	2006	Incidence	Number	SGP	Singapore	Western Pacific	All ages	4326694	382070	304832	475383
All taxa	DIAR	All foodborne etiologies	2006	Incidence	Number	SLB	Solomon Islands	Western Pacific	<5 years	76634	36646.9	26647.7	49166.8
All taxa	DIAR	All foodborne etiologies	2006	Incidence	Number	SLB	Solomon Islands	Western Pacific	≥5 years	410690	82481.2	56628.6	116205
All taxa	DIAR	All foodborne etiologies	2006	Incidence	Number	SLB	Solomon Islands	Western Pacific	All ages	487324	119128	84806.5	160363
All taxa	DIAR	All foodborne etiologies	2006	Incidence	Number	SLE	Sierra Leone	Africa	<5 years	952339	1.98139e+06	1.514e+06	2.45572e+06
All taxa	DIAR	All foodborne etiologies	2006	Incidence	Number	SLE	Sierra Leone	Africa	≥5 years	4617092	3.85572e+06	2.89964e+06	5.05751e+06
All taxa	DIAR	All foodborne etiologies	2006	Incidence	Number	SLE	Sierra Leone	Africa	All ages	5569431	5.83711e+06	4.59175e+06	7.35051e+06
All taxa	DIAR	All foodborne etiologies	2006	Incidence	Number	SLV	El Salvador	Americas	<5 years	630668	362647	270688	473902
All taxa	DIAR	All foodborne etiologies	2006	Incidence	Number	SLV	El Salvador	Americas	≥5 years	5374102	854503	645933	1.11995e+06
All taxa	DIAR	All foodborne etiologies	2006	Incidence	Number	SLV	El Salvador	Americas	All ages	6004770	1.21715e+06	938911	1.56905e+06
All taxa	DIAR	All foodborne etiologies	2006	Incidence	Number	SMR	San Marino	Europe	<5 years	1527	552.258	440.933	694.949
All taxa	DIAR	All foodborne etiologies	2006	Incidence	Number	SMR	San Marino	Europe	≥5 years	27233	1964.26	1575.59	2423.66
All taxa	DIAR	All foodborne etiologies	2006	Incidence	Number	SMR	San Marino	Europe	All ages	28760	2516.52	2042.48	3079.9
All taxa	DIAR	All foodborne etiologies	2006	Incidence	Number	SOM	Somalia	Eastern Mediterranean	<5 years	2174804	3.81943e+06	2.78713e+06	5.13797e+06
All taxa	DIAR	All foodborne etiologies	2006	Incidence	Number	SOM	Somalia	Eastern Mediterranean	≥5 years	8648002	5.20309e+06	3.67212e+06	7.31698e+06
All taxa	DIAR	All foodborne etiologies	2006	Incidence	Number	SOM	Somalia	Eastern Mediterranean	All ages	10822806	9.02252e+06	6.63899e+06	1.24027e+07
All taxa	DIAR	All foodborne etiologies	2006	Incidence	Number	SRB	Serbia	Europe	<5 years	357408	76360.8	51973.1	104198
All taxa	DIAR	All foodborne etiologies	2006	Incidence	Number	SRB	Serbia	Europe	≥5 years	7168071	61316	39047.3	87685.3
All taxa	DIAR	All foodborne etiologies	2006	Incidence	Number	SRB	Serbia	Europe	All ages	7525479	137677	95505.8	189552
All taxa	DIAR	All foodborne etiologies	2006	Incidence	Number	SSD	South Sudan	Africa	<5 years	1449802	3.48503e+06	2.7379e+06	4.29051e+06
All taxa	DIAR	All foodborne etiologies	2006	Incidence	Number	SSD	South Sudan	Africa	≥5 years	6326415	6.34946e+06	4.81083e+06	8.47291e+06
All taxa	DIAR	All foodborne etiologies	2006	Incidence	Number	SSD	South Sudan	Africa	All ages	7776217	9.83448e+06	7.69786e+06	1.24288e+07
All taxa	DIAR	All foodborne etiologies	2006	Incidence	Number	STP	Sao Tome and Principe	Africa	<5 years	27447	29807.2	23140.7	36866.1
All taxa	DIAR	All foodborne etiologies	2006	Incidence	Number	STP	Sao Tome and Principe	Africa	≥5 years	136174	72571.8	55168.3	93959.4
All taxa	DIAR	All foodborne etiologies	2006	Incidence	Number	STP	Sao Tome and Principe	Africa	All ages	163621	102379	80122.9	128177
All taxa	DIAR	All foodborne etiologies	2006	Incidence	Number	SUR	Suriname	Americas	<5 years	56243	22895.5	17436.6	30089.4
All taxa	DIAR	All foodborne etiologies	2006	Incidence	Number	SUR	Suriname	Americas	≥5 years	465819	73264.8	52414.9	102176
All taxa	DIAR	All foodborne etiologies	2006	Incidence	Number	SUR	Suriname	Americas	All ages	522062	96160.3	71476.3	128694
All taxa	DIAR	All foodborne etiologies	2006	Incidence	Number	SVK	Slovakia	Europe	<5 years	260755	103246	82434	129923
All taxa	DIAR	All foodborne etiologies	2006	Incidence	Number	SVK	Slovakia	Europe	≥5 years	5116040	367226	294563	453114
All taxa	DIAR	All foodborne etiologies	2006	Incidence	Number	SVK	Slovakia	Europe	All ages	5376795	470473	381849	575799
All taxa	DIAR	All foodborne etiologies	2006	Incidence	Number	SVN	Slovenia	Europe	<5 years	89470	38402.5	30661.3	48324.8
All taxa	DIAR	All foodborne etiologies	2006	Incidence	Number	SVN	Slovenia	Europe	≥5 years	1910427	136590	109563	168535
All taxa	DIAR	All foodborne etiologies	2006	Incidence	Number	SVN	Slovenia	Europe	All ages	1999897	174992	142029	214168
All taxa	DIAR	All foodborne etiologies	2006	Incidence	Number	SWE	Sweden	Europe	<5 years	496349	173739	138717	218630
All taxa	DIAR	All foodborne etiologies	2006	Incidence	Number	SWE	Sweden	Europe	≥5 years	8551523	617955	495680	762483
All taxa	DIAR	All foodborne etiologies	2006	Incidence	Number	SWE	Sweden	Europe	All ages	9047872	791694	642561	968934
All taxa	DIAR	All foodborne etiologies	2006	Incidence	Number	SWZ	Eswatini	Africa	<5 years	150964	232092	185032	288917
All taxa	DIAR	All foodborne etiologies	2006	Incidence	Number	SWZ	Eswatini	Africa	≥5 years	930863	916857	705253	1.20162e+06
All taxa	DIAR	All foodborne etiologies	2006	Incidence	Number	SWZ	Eswatini	Africa	All ages	1081827	1.14895e+06	906537	1.45595e+06
All taxa	DIAR	All foodborne etiologies	2006	Incidence	Number	SYC	Seychelles	Africa	<5 years	7186	3934.86	2818.63	5252.3
All taxa	DIAR	All foodborne etiologies	2006	Incidence	Number	SYC	Seychelles	Africa	≥5 years	82634	17021.5	12218.1	23259.2
All taxa	DIAR	All foodborne etiologies	2006	Incidence	Number	SYC	Seychelles	Africa	All ages	89820	20956.3	15464.9	27336.3
All taxa	DIAR	All foodborne etiologies	2006	Incidence	Number	SYR	Syria	Eastern Mediterranean	<5 years	2606851	1.76734e+06	1.28579e+06	2.39883e+06
All taxa	DIAR	All foodborne etiologies	2006	Incidence	Number	SYR	Syria	Eastern Mediterranean	≥5 years	16448408	3.04201e+06	1.97583e+06	4.44241e+06
All taxa	DIAR	All foodborne etiologies	2006	Incidence	Number	SYR	Syria	Eastern Mediterranean	All ages	19055259	4.80935e+06	3.40382e+06	6.74861e+06
All taxa	DIAR	All foodborne etiologies	2006	Incidence	Number	TCD	Chad	Africa	<5 years	2116459	5.08161e+06	4.08322e+06	6.17053e+06
All taxa	DIAR	All foodborne etiologies	2006	Incidence	Number	TCD	Chad	Africa	≥5 years	8397425	6.91281e+06	5.19532e+06	9.3751e+06
All taxa	DIAR	All foodborne etiologies	2006	Incidence	Number	TCD	Chad	Africa	All ages	10513884	1.19944e+07	9.45491e+06	1.50308e+07
All taxa	DIAR	All foodborne etiologies	2006	Incidence	Number	TGO	Togo	Africa	<5 years	955761	1.99584e+06	1.54139e+06	2.46893e+06
All taxa	DIAR	All foodborne etiologies	2006	Incidence	Number	TGO	Togo	Africa	≥5 years	4963708	4.02071e+06	2.97198e+06	5.33032e+06
All taxa	DIAR	All foodborne etiologies	2006	Incidence	Number	TGO	Togo	Africa	All ages	5919469	6.01655e+06	4.69122e+06	7.60268e+06
All taxa	DIAR	All foodborne etiologies	2006	Incidence	Number	THA	Thailand	South-East Asia	<5 years	4538644	3.30182e+06	2.37802e+06	4.38736e+06
All taxa	DIAR	All foodborne etiologies	2006	Incidence	Number	THA	Thailand	South-East Asia	≥5 years	61757253	1.33946e+07	9.23547e+06	2.02059e+07
All taxa	DIAR	All foodborne etiologies	2006	Incidence	Number	THA	Thailand	South-East Asia	All ages	66295897	1.66965e+07	1.16963e+07	2.45591e+07
All taxa	DIAR	All foodborne etiologies	2006	Incidence	Number	TJK	Tajikistan	Europe	<5 years	917193	851350	643875	1.10743e+06
All taxa	DIAR	All foodborne etiologies	2006	Incidence	Number	TJK	Tajikistan	Europe	≥5 years	6073647	849506	586814	1.18962e+06
All taxa	DIAR	All foodborne etiologies	2006	Incidence	Number	TJK	Tajikistan	Europe	All ages	6990840	1.70086e+06	1.25457e+06	2.23731e+06
All taxa	DIAR	All foodborne etiologies	2006	Incidence	Number	TKM	Turkmenistan	Europe	<5 years	537773	273349	200207	358942
All taxa	DIAR	All foodborne etiologies	2006	Incidence	Number	TKM	Turkmenistan	Europe	≥5 years	4561602	259821	170365	369754
All taxa	DIAR	All foodborne etiologies	2006	Incidence	Number	TKM	Turkmenistan	Europe	All ages	5099375	533170	387140	721068
All taxa	DIAR	All foodborne etiologies	2006	Incidence	Number	TLS	Timor-Leste	South-East Asia	<5 years	157139	242547	191543	300215
All taxa	DIAR	All foodborne etiologies	2006	Incidence	Number	TLS	Timor-Leste	South-East Asia	≥5 years	805260	217660	154242	292610
All taxa	DIAR	All foodborne etiologies	2006	Incidence	Number	TLS	Timor-Leste	South-East Asia	All ages	962399	460207	360369	583100
All taxa	DIAR	All foodborne etiologies	2006	Incidence	Number	TON	Tonga	Western Pacific	<5 years	14589	4226.36	2846.25	5828.64
All taxa	DIAR	All foodborne etiologies	2006	Incidence	Number	TON	Tonga	Western Pacific	≥5 years	91379	15455.8	10318.6	22468.7
All taxa	DIAR	All foodborne etiologies	2006	Incidence	Number	TON	Tonga	Western Pacific	All ages	105968	19682.2	13978.4	27314.5
All taxa	DIAR	All foodborne etiologies	2006	Incidence	Number	TTO	Trinidad and Tobago	Americas	<5 years	93665	29622.2	22975.3	38165.8
All taxa	DIAR	All foodborne etiologies	2006	Incidence	Number	TTO	Trinidad and Tobago	Americas	≥5 years	1261700	97728.2	77967.6	119716
All taxa	DIAR	All foodborne etiologies	2006	Incidence	Number	TTO	Trinidad and Tobago	Americas	All ages	1355365	127350	101891	155185
All taxa	DIAR	All foodborne etiologies	2006	Incidence	Number	TUN	Tunisia	Eastern Mediterranean	<5 years	831147	519252	382352	684046
All taxa	DIAR	All foodborne etiologies	2006	Incidence	Number	TUN	Tunisia	Eastern Mediterranean	≥5 years	9468837	1.29073e+06	919958	1.7785e+06
All taxa	DIAR	All foodborne etiologies	2006	Incidence	Number	TUN	Tunisia	Eastern Mediterranean	All ages	10299984	1.80998e+06	1.3336e+06	2.38015e+06
All taxa	DIAR	All foodborne etiologies	2006	Incidence	Number	TUR	Turkey	Europe	<5 years	6411422	3.98029e+06	2.70617e+06	5.41276e+06
All taxa	DIAR	All foodborne etiologies	2006	Incidence	Number	TUR	Turkey	Europe	≥5 years	63280350	8.6652e+06	5.7931e+06	1.21615e+07
All taxa	DIAR	All foodborne etiologies	2006	Incidence	Number	TUR	Turkey	Europe	All ages	69691772	1.26455e+07	8.79662e+06	1.72678e+07
All taxa	DIAR	All foodborne etiologies	2006	Incidence	Number	TUV	Tuvalu	Western Pacific	<5 years	1142	326.445	232.816	434.77
All taxa	DIAR	All foodborne etiologies	2006	Incidence	Number	TUV	Tuvalu	Western Pacific	≥5 years	8855	1187.22	824.487	1674.5
All taxa	DIAR	All foodborne etiologies	2006	Incidence	Number	TUV	Tuvalu	Western Pacific	All ages	9997	1513.66	1101.15	2059.49
All taxa	DIAR	All foodborne etiologies	2006	Incidence	Number	TZA	Tanzania	Africa	<5 years	7038686	9.43745e+06	7.37577e+06	1.1661e+07
All taxa	DIAR	All foodborne etiologies	2006	Incidence	Number	TZA	Tanzania	Africa	≥5 years	32691353	2.42004e+07	1.78122e+07	3.15426e+07
All taxa	DIAR	All foodborne etiologies	2006	Incidence	Number	TZA	Tanzania	Africa	All ages	39730039	3.36378e+07	2.56639e+07	4.25896e+07
All taxa	DIAR	All foodborne etiologies	2006	Incidence	Number	UGA	Uganda	Africa	<5 years	5586219	1.05535e+07	8.10646e+06	1.34025e+07
All taxa	DIAR	All foodborne etiologies	2006	Incidence	Number	UGA	Uganda	Africa	≥5 years	22785912	1.80742e+07	1.34234e+07	2.43942e+07
All taxa	DIAR	All foodborne etiologies	2006	Incidence	Number	UGA	Uganda	Africa	All ages	28372131	2.86277e+07	2.2095e+07	3.64281e+07
All taxa	DIAR	All foodborne etiologies	2006	Incidence	Number	UKR	Ukraine	Europe	<5 years	2019659	619489	410468	902288
All taxa	DIAR	All foodborne etiologies	2006	Incidence	Number	UKR	Ukraine	Europe	≥5 years	45341212	1.37939e+06	916592	1.90837e+06
All taxa	DIAR	All foodborne etiologies	2006	Incidence	Number	UKR	Ukraine	Europe	All ages	47360871	1.99888e+06	1.38877e+06	2.73957e+06
All taxa	DIAR	All foodborne etiologies	2006	Incidence	Number	URY	Uruguay	Americas	<5 years	245580	71843.5	55722.8	92564.3
All taxa	DIAR	All foodborne etiologies	2006	Incidence	Number	URY	Uruguay	Americas	≥5 years	3041614	237022	189096	290349
All taxa	DIAR	All foodborne etiologies	2006	Incidence	Number	URY	Uruguay	Americas	All ages	3287194	308866	247119	376374
All taxa	DIAR	All foodborne etiologies	2006	Incidence	Number	USA	United States	Americas	<5 years	19903144	6.49532e+06	5.03786e+06	8.36868e+06
All taxa	DIAR	All foodborne etiologies	2006	Incidence	Number	USA	United States	Americas	≥5 years	277289780	2.1429e+07	1.70961e+07	2.62503e+07
All taxa	DIAR	All foodborne etiologies	2006	Incidence	Number	USA	United States	Americas	All ages	297192924	2.79243e+07	2.23419e+07	3.40277e+07
All taxa	DIAR	All foodborne etiologies	2006	Incidence	Number	UZB	Uzbekistan	Europe	<5 years	2534163	403050	292715	532355
All taxa	DIAR	All foodborne etiologies	2006	Incidence	Number	UZB	Uzbekistan	Europe	≥5 years	23987856	752128	493609	1.0671e+06
All taxa	DIAR	All foodborne etiologies	2006	Incidence	Number	UZB	Uzbekistan	Europe	All ages	26522019	1.15518e+06	811341	1.5536e+06
All taxa	DIAR	All foodborne etiologies	2006	Incidence	Number	VCT	Saint Vincent and the Grenadines	Americas	<5 years	9572	2318.36	1680.13	3204.37
All taxa	DIAR	All foodborne etiologies	2006	Incidence	Number	VCT	Saint Vincent and the Grenadines	Americas	≥5 years	102676	17223.2	12033	24126.8
All taxa	DIAR	All foodborne etiologies	2006	Incidence	Number	VCT	Saint Vincent and the Grenadines	Americas	All ages	112248	19541.5	13984.7	26861
All taxa	DIAR	All foodborne etiologies	2006	Incidence	Number	VEN	Venezuela	Americas	<5 years	2911227	1.27253e+06	863830	1.79722e+06
All taxa	DIAR	All foodborne etiologies	2006	Incidence	Number	VEN	Venezuela	Americas	≥5 years	24097000	3.42143e+06	2.28757e+06	4.95715e+06
All taxa	DIAR	All foodborne etiologies	2006	Incidence	Number	VEN	Venezuela	Americas	All ages	27008227	4.69397e+06	3.2398e+06	6.70355e+06
All taxa	DIAR	All foodborne etiologies	2006	Incidence	Number	VNM	Vietnam	Western Pacific	<5 years	6947713	4.69299e+06	3.29516e+06	6.37933e+06
All taxa	DIAR	All foodborne etiologies	2006	Incidence	Number	VNM	Vietnam	Western Pacific	≥5 years	74507466	1.09111e+07	7.14683e+06	1.5934e+07
All taxa	DIAR	All foodborne etiologies	2006	Incidence	Number	VNM	Vietnam	Western Pacific	All ages	81455179	1.56041e+07	1.07204e+07	2.19035e+07
All taxa	DIAR	All foodborne etiologies	2006	Incidence	Number	VUT	Vanuatu	Western Pacific	<5 years	30613	20862.4	14886.6	27663.5
All taxa	DIAR	All foodborne etiologies	2006	Incidence	Number	VUT	Vanuatu	Western Pacific	≥5 years	182689	42008.9	28653.1	60013.5
All taxa	DIAR	All foodborne etiologies	2006	Incidence	Number	VUT	Vanuatu	Western Pacific	All ages	213302	62871.2	44685	85127.8
All taxa	DIAR	All foodborne etiologies	2006	Incidence	Number	WPR	Western Pacific Region	Western Pacific	<5 years	115051819	4.04052e+07	3.06425e+07	5.06005e+07
All taxa	DIAR	All foodborne etiologies	2006	Incidence	Number	WPR	Western Pacific Region	Western Pacific	≥5 years	1631523621	8.70853e+07	6.66863e+07	1.12432e+08
All taxa	DIAR	All foodborne etiologies	2006	Incidence	Number	WPR	Western Pacific Region	Western Pacific	All ages	1746575440	1.2749e+08	1.00187e+08	1.60943e+08
All taxa	DIAR	All foodborne etiologies	2006	Incidence	Number	WSM	Samoa	Western Pacific	<5 years	25912	10008.6	6941.05	13708.3
All taxa	DIAR	All foodborne etiologies	2006	Incidence	Number	WSM	Samoa	Western Pacific	≥5 years	161416	30814.1	19964.2	46217.1
All taxa	DIAR	All foodborne etiologies	2006	Incidence	Number	WSM	Samoa	Western Pacific	All ages	187328	40822.7	27996.1	58216.8
All taxa	DIAR	All foodborne etiologies	2006	Incidence	Number	YEM	Yemen	Eastern Mediterranean	<5 years	3934180	7.24518e+06	5.39946e+06	9.66796e+06
All taxa	DIAR	All foodborne etiologies	2006	Incidence	Number	YEM	Yemen	Eastern Mediterranean	≥5 years	19226892	6.27207e+06	4.15063e+06	9.19934e+06
All taxa	DIAR	All foodborne etiologies	2006	Incidence	Number	YEM	Yemen	Eastern Mediterranean	All ages	23161072	1.35172e+07	9.75883e+06	1.87767e+07
All taxa	DIAR	All foodborne etiologies	2006	Incidence	Number	ZAF	South Africa	Africa	<5 years	4941677	5.39352e+06	3.88154e+06	7.14623e+06
All taxa	DIAR	All foodborne etiologies	2006	Incidence	Number	ZAF	South Africa	Africa	≥5 years	44796222	4.03422e+07	2.87262e+07	5.47958e+07
All taxa	DIAR	All foodborne etiologies	2006	Incidence	Number	ZAF	South Africa	Africa	All ages	49737899	4.57357e+07	3.36269e+07	6.10811e+07
All taxa	DIAR	All foodborne etiologies	2006	Incidence	Number	ZMB	Zambia	Africa	<5 years	2204899	4.56378e+06	3.5285e+06	5.92601e+06
All taxa	DIAR	All foodborne etiologies	2006	Incidence	Number	ZMB	Zambia	Africa	≥5 years	9715954	7.9332e+06	5.84518e+06	1.06442e+07
All taxa	DIAR	All foodborne etiologies	2006	Incidence	Number	ZMB	Zambia	Africa	All ages	11920853	1.2497e+07	9.56097e+06	1.63489e+07
All taxa	DIAR	All foodborne etiologies	2006	Incidence	Number	ZWE	Zimbabwe	Africa	<5 years	2036284	2.11624e+06	1.51909e+06	2.82804e+06
All taxa	DIAR	All foodborne etiologies	2006	Incidence	Number	ZWE	Zimbabwe	Africa	≥5 years	10504307	6.78473e+06	4.92073e+06	9.07945e+06
All taxa	DIAR	All foodborne etiologies	2006	Incidence	Number	ZWE	Zimbabwe	Africa	All ages	12540591	8.90098e+06	6.54598e+06	1.17341e+07
All taxa	DIAR	All foodborne etiologies	2006	Incidence	Rate per 100,000	AFG	Afghanistan	Eastern Mediterranean	<5 years	4889565	116337	86599.6	156332
All taxa	DIAR	All foodborne etiologies	2006	Incidence	Rate per 100,000	AFG	Afghanistan	Eastern Mediterranean	≥5 years	20068044	20258	12573.4	31221.5
All taxa	DIAR	All foodborne etiologies	2006	Incidence	Rate per 100,000	AFG	Afghanistan	Eastern Mediterranean	All ages	24957609	39081.3	28267.3	54038.8
All taxa	DIAR	All foodborne etiologies	2006	Incidence	Rate per 100,000	AFR	African Region	Africa	<5 years	132526194	183766	148227	222099
All taxa	DIAR	All foodborne etiologies	2006	Incidence	Rate per 100,000	AFR	African Region	Africa	≥5 years	648732776	74681.3	58448.9	95380.6
All taxa	DIAR	All foodborne etiologies	2006	Incidence	Rate per 100,000	AFR	African Region	Africa	All ages	781258970	93185.5	75410.6	114587
All taxa	DIAR	All foodborne etiologies	2006	Incidence	Rate per 100,000	AGO	Angola	Africa	<5 years	3626320	218366	162289	292020
All taxa	DIAR	All foodborne etiologies	2006	Incidence	Rate per 100,000	AGO	Angola	Africa	≥5 years	16017332	60491.2	42233.1	86204.2
All taxa	DIAR	All foodborne etiologies	2006	Incidence	Rate per 100,000	AGO	Angola	Africa	All ages	19643652	89635.7	66247.6	122078
All taxa	DIAR	All foodborne etiologies	2006	Incidence	Rate per 100,000	ALB	Albania	Europe	<5 years	217961	21625.9	14420	29876.4
All taxa	DIAR	All foodborne etiologies	2006	Incidence	Rate per 100,000	ALB	Albania	Europe	≥5 years	2846211	1060.23	627.948	1582.19
All taxa	DIAR	All foodborne etiologies	2006	Incidence	Rate per 100,000	ALB	Albania	Europe	All ages	3064172	2523.1	1682.68	3553.1
All taxa	DIAR	All foodborne etiologies	2006	Incidence	Rate per 100,000	AMR	Region of the Americas	Americas	<5 years	75809122	48542.4	38456.2	60137.7
All taxa	DIAR	All foodborne etiologies	2006	Incidence	Rate per 100,000	AMR	Region of the Americas	Americas	≥5 years	808171028	12968.8	10398.1	16117.3
All taxa	DIAR	All foodborne etiologies	2006	Incidence	Rate per 100,000	AMR	Region of the Americas	Americas	All ages	883980150	16019.6	13081.5	19525.3
All taxa	DIAR	All foodborne etiologies	2006	Incidence	Rate per 100,000	AND	Andorra	Europe	<5 years	3828	39250.7	31338.6	49392.2
All taxa	DIAR	All foodborne etiologies	2006	Incidence	Rate per 100,000	AND	Andorra	Europe	≥5 years	74419	7181.15	5760.22	8860.69
All taxa	DIAR	All foodborne etiologies	2006	Incidence	Rate per 100,000	AND	Andorra	Europe	All ages	78247	8750.06	7101.79	10709
All taxa	DIAR	All foodborne etiologies	2006	Incidence	Rate per 100,000	ARE	United Arab Emirates	Eastern Mediterranean	<5 years	303780	31163.7	23300.7	42904.2
All taxa	DIAR	All foodborne etiologies	2006	Incidence	Rate per 100,000	ARE	United Arab Emirates	Eastern Mediterranean	≥5 years	4478500	7528.62	6009.53	9483.44
All taxa	DIAR	All foodborne etiologies	2006	Incidence	Rate per 100,000	ARE	United Arab Emirates	Eastern Mediterranean	All ages	4782280	9029.96	7168.47	11525.5
All taxa	DIAR	All foodborne etiologies	2006	Incidence	Rate per 100,000	ARG	Argentina	Americas	<5 years	3493084	80565.3	57598	112667
All taxa	DIAR	All foodborne etiologies	2006	Incidence	Rate per 100,000	ARG	Argentina	Americas	≥5 years	35926792	26009.9	17776.9	37383.5
All taxa	DIAR	All foodborne etiologies	2006	Incidence	Rate per 100,000	ARG	Argentina	Americas	All ages	39419876	30844.1	21813.7	43507.3
All taxa	DIAR	All foodborne etiologies	2006	Incidence	Rate per 100,000	ARM	Armenia	Europe	<5 years	182760	59913.3	43842.9	79828.1
All taxa	DIAR	All foodborne etiologies	2006	Incidence	Rate per 100,000	ARM	Armenia	Europe	≥5 years	2815559	6477.34	4267.59	9199.95
All taxa	DIAR	All foodborne etiologies	2006	Incidence	Rate per 100,000	ARM	Armenia	Europe	All ages	2998319	9734.48	6850.77	13415.1
All taxa	DIAR	All foodborne etiologies	2006	Incidence	Rate per 100,000	ATG	Antigua and Barbuda	Americas	<5 years	6409	27307.3	21180	35183.2
All taxa	DIAR	All foodborne etiologies	2006	Incidence	Rate per 100,000	ATG	Antigua and Barbuda	Americas	≥5 years	73668	7837.77	6252.97	9601.17
All taxa	DIAR	All foodborne etiologies	2006	Incidence	Rate per 100,000	ATG	Antigua and Barbuda	Americas	All ages	80077	9396.02	7517.63	11449.7
All taxa	DIAR	All foodborne etiologies	2006	Incidence	Rate per 100,000	AUS	Australia	Western Pacific	<5 years	1293858	28701.4	21579.1	38125.2
All taxa	DIAR	All foodborne etiologies	2006	Incidence	Rate per 100,000	AUS	Australia	Western Pacific	≥5 years	19132620	7486.75	5963.28	9233.13
All taxa	DIAR	All foodborne etiologies	2006	Incidence	Rate per 100,000	AUS	Australia	Western Pacific	All ages	20426478	8830.54	7045.37	10987.2
All taxa	DIAR	All foodborne etiologies	2006	Incidence	Rate per 100,000	AUT	Austria	Europe	<5 years	398332	39797.6	31775.2	50080.4
All taxa	DIAR	All foodborne etiologies	2006	Incidence	Rate per 100,000	AUT	Austria	Europe	≥5 years	7857298	7176.08	5756.15	8854.43
All taxa	DIAR	All foodborne etiologies	2006	Incidence	Rate per 100,000	AUT	Austria	Europe	All ages	8255630	8750.06	7101.79	10709
All taxa	DIAR	All foodborne etiologies	2006	Incidence	Rate per 100,000	AZE	Azerbaijan	Europe	<5 years	635674	60392.4	44195.6	79175.3
All taxa	DIAR	All foodborne etiologies	2006	Incidence	Rate per 100,000	AZE	Azerbaijan	Europe	≥5 years	8016746	5143.5	3343.43	7347.11
All taxa	DIAR	All foodborne etiologies	2006	Incidence	Rate per 100,000	AZE	Azerbaijan	Europe	All ages	8652420	9202.52	6730.88	12522.8
All taxa	DIAR	All foodborne etiologies	2006	Incidence	Rate per 100,000	BDI	Burundi	Africa	<5 years	1431994	217378	169820	267886
All taxa	DIAR	All foodborne etiologies	2006	Incidence	Rate per 100,000	BDI	Burundi	Africa	≥5 years	6290955	83104.5	61230.6	111604
All taxa	DIAR	All foodborne etiologies	2006	Incidence	Rate per 100,000	BDI	Burundi	Africa	All ages	7722949	108002	84238.2	137024
All taxa	DIAR	All foodborne etiologies	2006	Incidence	Rate per 100,000	BEL	Belgium	Europe	<5 years	580368	34779.6	27768.7	43765.8
All taxa	DIAR	All foodborne etiologies	2006	Incidence	Rate per 100,000	BEL	Belgium	Europe	≥5 years	9931394	7228.95	5798.56	8919.67
All taxa	DIAR	All foodborne etiologies	2006	Incidence	Rate per 100,000	BEL	Belgium	Europe	All ages	10511762	8750.06	7101.79	10709
All taxa	DIAR	All foodborne etiologies	2006	Incidence	Rate per 100,000	BEN	Benin	Africa	<5 years	1486209	128514	102100	160382
All taxa	DIAR	All foodborne etiologies	2006	Incidence	Rate per 100,000	BEN	Benin	Africa	≥5 years	7082083	69670.1	52909.5	89311.4
All taxa	DIAR	All foodborne etiologies	2006	Incidence	Rate per 100,000	BEN	Benin	Africa	All ages	8568292	79876.9	62770.3	100142
All taxa	DIAR	All foodborne etiologies	2006	Incidence	Rate per 100,000	BFA	Burkina Faso	Africa	<5 years	2560412	194503	146470	244242
All taxa	DIAR	All foodborne etiologies	2006	Incidence	Rate per 100,000	BFA	Burkina Faso	Africa	≥5 years	11590230	67864.3	47774.1	91638.2
All taxa	DIAR	All foodborne etiologies	2006	Incidence	Rate per 100,000	BFA	Burkina Faso	Africa	All ages	14150642	90778.3	66955.3	117616
All taxa	DIAR	All foodborne etiologies	2006	Incidence	Rate per 100,000	BGD	Bangladesh	South-East Asia	<5 years	18179928	74319.9	56479.8	92726.7
All taxa	DIAR	All foodborne etiologies	2006	Incidence	Rate per 100,000	BGD	Bangladesh	South-East Asia	≥5 years	127409086	40159.6	29917.8	51601.6
All taxa	DIAR	All foodborne etiologies	2006	Incidence	Rate per 100,000	BGD	Bangladesh	South-East Asia	All ages	145589014	44425.3	33333.7	56109.1
All taxa	DIAR	All foodborne etiologies	2006	Incidence	Rate per 100,000	BGR	Bulgaria	Europe	<5 years	332913	9838.14	6817.56	13702.7
All taxa	DIAR	All foodborne etiologies	2006	Incidence	Rate per 100,000	BGR	Bulgaria	Europe	≥5 years	7334246	406.884	254.426	594.94
All taxa	DIAR	All foodborne etiologies	2006	Incidence	Rate per 100,000	BGR	Bulgaria	Europe	All ages	7667159	816.396	561.762	1145.67
All taxa	DIAR	All foodborne etiologies	2006	Incidence	Rate per 100,000	BHR	Bahrain	Eastern Mediterranean	<5 years	78552	24279	18153.1	33425.8
All taxa	DIAR	All foodborne etiologies	2006	Incidence	Rate per 100,000	BHR	Bahrain	Eastern Mediterranean	≥5 years	884864	7676.26	6127.38	9669.43
All taxa	DIAR	All foodborne etiologies	2006	Incidence	Rate per 100,000	BHR	Bahrain	Eastern Mediterranean	All ages	963416	9029.96	7168.47	11525.5
All taxa	DIAR	All foodborne etiologies	2006	Incidence	Rate per 100,000	BHS	Bahamas	Americas	<5 years	27048	27950	21678.4	36011.2
All taxa	DIAR	All foodborne etiologies	2006	Incidence	Rate per 100,000	BHS	Bahamas	Americas	≥5 years	318855	7822.12	6240.49	9582.01
All taxa	DIAR	All foodborne etiologies	2006	Incidence	Rate per 100,000	BHS	Bahamas	Americas	All ages	345903	9396.02	7517.63	11449.7
All taxa	DIAR	All foodborne etiologies	2006	Incidence	Rate per 100,000	BIH	Bosnia and Herzegovina	Europe	<5 years	199588	23503.5	16175.9	31981.9
All taxa	DIAR	All foodborne etiologies	2006	Incidence	Rate per 100,000	BIH	Bosnia and Herzegovina	Europe	≥5 years	3881640	906.491	556.965	1305.04
All taxa	DIAR	All foodborne etiologies	2006	Incidence	Rate per 100,000	BIH	Bosnia and Herzegovina	Europe	All ages	4081228	2011.57	1400.27	2775.21
All taxa	DIAR	All foodborne etiologies	2006	Incidence	Rate per 100,000	BLR	Belarus	Europe	<5 years	442450	42755.5	30548.8	56678.9
All taxa	DIAR	All foodborne etiologies	2006	Incidence	Rate per 100,000	BLR	Belarus	Europe	≥5 years	9191447	3461.94	2320.68	4867.38
All taxa	DIAR	All foodborne etiologies	2006	Incidence	Rate per 100,000	BLR	Belarus	Europe	All ages	9633897	5266.55	3741.13	7174.35
All taxa	DIAR	All foodborne etiologies	2006	Incidence	Rate per 100,000	BLZ	Belize	Americas	<5 years	37312	27856.4	20726.8	37941.8
All taxa	DIAR	All foodborne etiologies	2006	Incidence	Rate per 100,000	BLZ	Belize	Americas	≥5 years	246472	17029.8	11535.3	24016.7
All taxa	DIAR	All foodborne etiologies	2006	Incidence	Rate per 100,000	BLZ	Belize	Americas	All ages	283784	18453.3	13164.4	25428.3
All taxa	DIAR	All foodborne etiologies	2006	Incidence	Rate per 100,000	BOL	Bolivia	Americas	<5 years	1182740	107379	74217	141379
All taxa	DIAR	All foodborne etiologies	2006	Incidence	Rate per 100,000	BOL	Bolivia	Americas	≥5 years	8257003	13307.5	9144.13	19324.5
All taxa	DIAR	All foodborne etiologies	2006	Incidence	Rate per 100,000	BOL	Bolivia	Americas	All ages	9439743	25094	18056.8	33363.3
All taxa	DIAR	All foodborne etiologies	2006	Incidence	Rate per 100,000	BRA	Brazil	Americas	<5 years	15841169	38261.3	26293.7	53737.3
All taxa	DIAR	All foodborne etiologies	2006	Incidence	Rate per 100,000	BRA	Brazil	Americas	≥5 years	169844173	13456.9	9134.63	18903.4
All taxa	DIAR	All foodborne etiologies	2006	Incidence	Rate per 100,000	BRA	Brazil	Americas	All ages	185685342	15573	10925.2	20991.2
All taxa	DIAR	All foodborne etiologies	2006	Incidence	Rate per 100,000	BRB	Barbados	Americas	<5 years	18767	31371.5	24332.2	40419.6
All taxa	DIAR	All foodborne etiologies	2006	Incidence	Rate per 100,000	BRB	Barbados	Americas	≥5 years	250615	7750.42	6183.29	9494.17
All taxa	DIAR	All foodborne etiologies	2006	Incidence	Rate per 100,000	BRB	Barbados	Americas	All ages	269382	9396.02	7517.63	11449.7
All taxa	DIAR	All foodborne etiologies	2006	Incidence	Rate per 100,000	BRN	Brunei	Western Pacific	<5 years	30956	21251.3	15977.8	28228.9
All taxa	DIAR	All foodborne etiologies	2006	Incidence	Rate per 100,000	BRN	Brunei	Western Pacific	≥5 years	330899	7668.56	6108.09	9457.34
All taxa	DIAR	All foodborne etiologies	2006	Incidence	Rate per 100,000	BRN	Brunei	Western Pacific	All ages	361855	8830.54	7045.37	10987.2
All taxa	DIAR	All foodborne etiologies	2006	Incidence	Rate per 100,000	BTN	Bhutan	South-East Asia	<5 years	66521	81849.2	60797.7	106269
All taxa	DIAR	All foodborne etiologies	2006	Incidence	Rate per 100,000	BTN	Bhutan	South-East Asia	≥5 years	600316	31297	23429.4	42073.2
All taxa	DIAR	All foodborne etiologies	2006	Incidence	Rate per 100,000	BTN	Bhutan	South-East Asia	All ages	666837	36339.9	28121.3	47194.1
All taxa	DIAR	All foodborne etiologies	2006	Incidence	Rate per 100,000	BWA	Botswana	Africa	<5 years	230784	134114	101625	171549
All taxa	DIAR	All foodborne etiologies	2006	Incidence	Rate per 100,000	BWA	Botswana	Africa	≥5 years	1625929	80059.8	57693.1	107610
All taxa	DIAR	All foodborne etiologies	2006	Incidence	Rate per 100,000	BWA	Botswana	Africa	All ages	1856713	86778.5	64440	113215
All taxa	DIAR	All foodborne etiologies	2006	Incidence	Rate per 100,000	CAF	Central African Republic	Africa	<5 years	747947	205223	149450	266845
All taxa	DIAR	All foodborne etiologies	2006	Incidence	Rate per 100,000	CAF	Central African Republic	Africa	≥5 years	3590830	53538.7	37006.8	73053.3
All taxa	DIAR	All foodborne etiologies	2006	Incidence	Rate per 100,000	CAF	Central African Republic	Africa	All ages	4338777	79687	57271.8	102783
All taxa	DIAR	All foodborne etiologies	2006	Incidence	Rate per 100,000	CAN	Canada	Americas	<5 years	1730589	41166.4	31929.2	53039.5
All taxa	DIAR	All foodborne etiologies	2006	Incidence	Rate per 100,000	CAN	Canada	Americas	≥5 years	30866274	7614.74	6075.04	9327.97
All taxa	DIAR	All foodborne etiologies	2006	Incidence	Rate per 100,000	CAN	Canada	Americas	All ages	32596863	9396.02	7517.63	11449.7
All taxa	DIAR	All foodborne etiologies	2006	Incidence	Rate per 100,000	CHE	Switzerland	Europe	<5 years	365040	39209.6	31305.7	49340.5
All taxa	DIAR	All foodborne etiologies	2006	Incidence	Rate per 100,000	CHE	Switzerland	Europe	≥5 years	7088812	7181.54	5760.53	8861.17
All taxa	DIAR	All foodborne etiologies	2006	Incidence	Rate per 100,000	CHE	Switzerland	Europe	All ages	7453852	8750.06	7101.79	10709
All taxa	DIAR	All foodborne etiologies	2006	Incidence	Rate per 100,000	CHL	Chile	Americas	<5 years	1185746	30282.5	23487.5	39016.5
All taxa	DIAR	All foodborne etiologies	2006	Incidence	Rate per 100,000	CHL	Chile	Americas	≥5 years	15243674	7771.34	6199.98	9519.81
All taxa	DIAR	All foodborne etiologies	2006	Incidence	Rate per 100,000	CHL	Chile	Americas	All ages	16429420	9396.02	7517.63	11449.7
All taxa	DIAR	All foodborne etiologies	2006	Incidence	Rate per 100,000	CHN	China	Western Pacific	<5 years	80153301	17834.6	12455.1	24183.4
All taxa	DIAR	All foodborne etiologies	2006	Incidence	Rate per 100,000	CHN	China	Western Pacific	≥5 years	1234016003	3076.66	2169.16	4362.21
All taxa	DIAR	All foodborne etiologies	2006	Incidence	Rate per 100,000	CHN	China	Western Pacific	All ages	1314169304	3976.77	2883.24	5525.44
All taxa	DIAR	All foodborne etiologies	2006	Incidence	Rate per 100,000	CIV	Cote d'Ivoire	Africa	<5 years	3652033	156933	120739	197679
All taxa	DIAR	All foodborne etiologies	2006	Incidence	Rate per 100,000	CIV	Cote d'Ivoire	Africa	≥5 years	16654597	58879.6	44412.1	76291.1
All taxa	DIAR	All foodborne etiologies	2006	Incidence	Rate per 100,000	CIV	Cote d'Ivoire	Africa	All ages	20306630	76513.9	60856.4	95943.2
All taxa	DIAR	All foodborne etiologies	2006	Incidence	Rate per 100,000	CMR	Cameroon	Africa	<5 years	2975303	210151	157394	268347
All taxa	DIAR	All foodborne etiologies	2006	Incidence	Rate per 100,000	CMR	Cameroon	Africa	≥5 years	14333678	69780.7	51242.2	94124.6
All taxa	DIAR	All foodborne etiologies	2006	Incidence	Rate per 100,000	CMR	Cameroon	Africa	All ages	17308981	93909.4	70472.6	120814
All taxa	DIAR	All foodborne etiologies	2006	Incidence	Rate per 100,000	COD	Democratic Republic of Congo	Africa	<5 years	10934835	211673	169008	257379
All taxa	DIAR	All foodborne etiologies	2006	Incidence	Rate per 100,000	COD	Democratic Republic of Congo	Africa	≥5 years	48751229	50955.1	38745.1	68821.7
All taxa	DIAR	All foodborne etiologies	2006	Incidence	Rate per 100,000	COD	Democratic Republic of Congo	Africa	All ages	59686064	80399.6	63818.7	99104.8
All taxa	DIAR	All foodborne etiologies	2006	Incidence	Rate per 100,000	COG	Congo	Africa	<5 years	599664	193538	150347	242082
All taxa	DIAR	All foodborne etiologies	2006	Incidence	Rate per 100,000	COG	Congo	Africa	≥5 years	3166569	63671.5	47842.5	81651.9
All taxa	DIAR	All foodborne etiologies	2006	Incidence	Rate per 100,000	COG	Congo	Africa	All ages	3766233	84348.9	66387.3	104559
All taxa	DIAR	All foodborne etiologies	2006	Incidence	Rate per 100,000	COK	Cook Islands	Western Pacific	<5 years	1497	18409.6	13841.3	24454.2
All taxa	DIAR	All foodborne etiologies	2006	Incidence	Rate per 100,000	COK	Cook Islands	Western Pacific	≥5 years	13662	7780.91	6197.58	9595.9
All taxa	DIAR	All foodborne etiologies	2006	Incidence	Rate per 100,000	COK	Cook Islands	Western Pacific	All ages	15159	8830.54	7045.37	10987.2
All taxa	DIAR	All foodborne etiologies	2006	Incidence	Rate per 100,000	COL	Colombia	Americas	<5 years	4154740	59371	40184.4	81273.3
All taxa	DIAR	All foodborne etiologies	2006	Incidence	Rate per 100,000	COL	Colombia	Americas	≥5 years	38258813	15753.2	10292.9	22871.3
All taxa	DIAR	All foodborne etiologies	2006	Incidence	Rate per 100,000	COL	Colombia	Americas	All ages	42413553	20025.9	13725	28444.9
All taxa	DIAR	All foodborne etiologies	2006	Incidence	Rate per 100,000	COM	Comoros	Africa	<5 years	92509	186228	147656	230168
All taxa	DIAR	All foodborne etiologies	2006	Incidence	Rate per 100,000	COM	Comoros	Africa	≥5 years	506192	71432.5	53776.2	93833.7
All taxa	DIAR	All foodborne etiologies	2006	Incidence	Rate per 100,000	COM	Comoros	Africa	All ages	598701	89170.3	69526	113090
All taxa	DIAR	All foodborne etiologies	2006	Incidence	Rate per 100,000	CPV	Cape Verde	Africa	<5 years	55360	57848.8	43049.4	77341.9
All taxa	DIAR	All foodborne etiologies	2006	Incidence	Rate per 100,000	CPV	Cape Verde	Africa	≥5 years	432585	47097.1	32447.6	64597
All taxa	DIAR	All foodborne etiologies	2006	Incidence	Rate per 100,000	CPV	Cape Verde	Africa	All ages	487945	48317	33921.1	64912.5
All taxa	DIAR	All foodborne etiologies	2006	Incidence	Rate per 100,000	CRI	Costa Rica	Americas	<5 years	367480	41469.3	29298.2	57296.9
All taxa	DIAR	All foodborne etiologies	2006	Incidence	Rate per 100,000	CRI	Costa Rica	Americas	≥5 years	3924613	17342	12891.1	23477.4
All taxa	DIAR	All foodborne etiologies	2006	Incidence	Rate per 100,000	CRI	Costa Rica	Americas	All ages	4292093	19407.7	14587.5	25890.6
All taxa	DIAR	All foodborne etiologies	2006	Incidence	Rate per 100,000	CUB	Cuba	Americas	<5 years	675954	29931.9	19038.4	44187.2
All taxa	DIAR	All foodborne etiologies	2006	Incidence	Rate per 100,000	CUB	Cuba	Americas	≥5 years	10596651	15769.9	10290.5	22360.5
All taxa	DIAR	All foodborne etiologies	2006	Incidence	Rate per 100,000	CUB	Cuba	Americas	All ages	11272605	16619.1	11220.9	23743.5
All taxa	DIAR	All foodborne etiologies	2006	Incidence	Rate per 100,000	CYP	Cyprus	Europe	<5 years	60908	32954.1	26311.3	41468.7
All taxa	DIAR	All foodborne etiologies	2006	Incidence	Rate per 100,000	CYP	Cyprus	Europe	≥5 years	984372	7252.43	5817.4	8948.64
All taxa	DIAR	All foodborne etiologies	2006	Incidence	Rate per 100,000	CYP	Cyprus	Europe	All ages	1045280	8750.06	7101.79	10709
All taxa	DIAR	All foodborne etiologies	2006	Incidence	Rate per 100,000	CZE	Czechia	Europe	<5 years	476605	41460	33102.5	52172.4
All taxa	DIAR	All foodborne etiologies	2006	Incidence	Rate per 100,000	CZE	Czechia	Europe	≥5 years	9813893	7161.52	5744.47	8836.47
All taxa	DIAR	All foodborne etiologies	2006	Incidence	Rate per 100,000	CZE	Czechia	Europe	All ages	10290498	8750.06	7101.79	10709
All taxa	DIAR	All foodborne etiologies	2006	Incidence	Rate per 100,000	DEU	Germany	Europe	<5 years	3694080	42632.9	34039	53648.3
All taxa	DIAR	All foodborne etiologies	2006	Incidence	Rate per 100,000	DEU	Germany	Europe	≥5 years	78322178	7151.97	5736.81	8824.68
All taxa	DIAR	All foodborne etiologies	2006	Incidence	Rate per 100,000	DEU	Germany	Europe	All ages	82016258	8750.06	7101.79	10709
All taxa	DIAR	All foodborne etiologies	2006	Incidence	Rate per 100,000	DJI	Djibouti	Eastern Mediterranean	<5 years	120554	107437	81135.9	138351
All taxa	DIAR	All foodborne etiologies	2006	Incidence	Rate per 100,000	DJI	Djibouti	Eastern Mediterranean	≥5 years	725404	57371.1	43068	75694.7
All taxa	DIAR	All foodborne etiologies	2006	Incidence	Rate per 100,000	DJI	Djibouti	Eastern Mediterranean	All ages	845958	64505.8	49332.3	82689.3
All taxa	DIAR	All foodborne etiologies	2006	Incidence	Rate per 100,000	DMA	Dominica	Americas	<5 years	5461	20929.7	14513	30820.2
All taxa	DIAR	All foodborne etiologies	2006	Incidence	Rate per 100,000	DMA	Dominica	Americas	≥5 years	63313	14980.8	10399	21236.3
All taxa	DIAR	All foodborne etiologies	2006	Incidence	Rate per 100,000	DMA	Dominica	Americas	All ages	68774	15453.1	10966.3	21708.5
All taxa	DIAR	All foodborne etiologies	2006	Incidence	Rate per 100,000	DNK	Denmark	Europe	<5 years	325146	32054	25592.6	40336.1
All taxa	DIAR	All foodborne etiologies	2006	Incidence	Rate per 100,000	DNK	Denmark	Europe	≥5 years	5102464	7265.05	5827.52	8964.21
All taxa	DIAR	All foodborne etiologies	2006	Incidence	Rate per 100,000	DNK	Denmark	Europe	All ages	5427610	8750.06	7101.79	10709
All taxa	DIAR	All foodborne etiologies	2006	Incidence	Rate per 100,000	DOM	Dominican Republic	Americas	<5 years	1019969	74586.8	56402	95920.4
All taxa	DIAR	All foodborne etiologies	2006	Incidence	Rate per 100,000	DOM	Dominican Republic	Americas	≥5 years	8264237	19355.6	13506.8	26796.9
All taxa	DIAR	All foodborne etiologies	2006	Incidence	Rate per 100,000	DOM	Dominican Republic	Americas	All ages	9284206	25423.4	18856.7	33387.3
All taxa	DIAR	All foodborne etiologies	2006	Incidence	Rate per 100,000	DZA	Algeria	Africa	<5 years	3100000	74157.4	57277.6	93937.7
All taxa	DIAR	All foodborne etiologies	2006	Incidence	Rate per 100,000	DZA	Algeria	Africa	≥5 years	30255166	14108.7	10016.4	19602
All taxa	DIAR	All foodborne etiologies	2006	Incidence	Rate per 100,000	DZA	Algeria	Africa	All ages	33355166	19689.6	14998.3	25700.6
All taxa	DIAR	All foodborne etiologies	2006	Incidence	Rate per 100,000	ECU	Ecuador	Americas	<5 years	1576850	102648	77662.2	133275
All taxa	DIAR	All foodborne etiologies	2006	Incidence	Rate per 100,000	ECU	Ecuador	Americas	≥5 years	12388525	25201.2	18954.4	34296.9
All taxa	DIAR	All foodborne etiologies	2006	Incidence	Rate per 100,000	ECU	Ecuador	Americas	All ages	13965375	33945.8	26036	44286.1
All taxa	DIAR	All foodborne etiologies	2006	Incidence	Rate per 100,000	EGY	Egypt	Eastern Mediterranean	<5 years	10093826	108405	80386.3	139484
All taxa	DIAR	All foodborne etiologies	2006	Incidence	Rate per 100,000	EGY	Egypt	Eastern Mediterranean	≥5 years	71818916	14485	9472.97	20854.9
All taxa	DIAR	All foodborne etiologies	2006	Incidence	Rate per 100,000	EGY	Egypt	Eastern Mediterranean	All ages	81912742	26058.5	18670.2	34191.3
All taxa	DIAR	All foodborne etiologies	2006	Incidence	Rate per 100,000	EMR	Eastern Mediterranean Region	Eastern Mediterranean	<5 years	74535480	141777	108307	180255
All taxa	DIAR	All foodborne etiologies	2006	Incidence	Rate per 100,000	EMR	Eastern Mediterranean Region	Eastern Mediterranean	≥5 years	486786237	35211.6	25462.7	47150.6
All taxa	DIAR	All foodborne etiologies	2006	Incidence	Rate per 100,000	EMR	Eastern Mediterranean Region	Eastern Mediterranean	All ages	561321717	49361.9	37503.4	63010.1
All taxa	DIAR	All foodborne etiologies	2006	Incidence	Rate per 100,000	ERI	Eritrea	Africa	<5 years	431974	195870	151645	246526
All taxa	DIAR	All foodborne etiologies	2006	Incidence	Rate per 100,000	ERI	Eritrea	Africa	≥5 years	2259287	97981.8	73711.8	129023
All taxa	DIAR	All foodborne etiologies	2006	Incidence	Rate per 100,000	ERI	Eritrea	Africa	All ages	2691261	113694	88766.3	144024
All taxa	DIAR	All foodborne etiologies	2006	Incidence	Rate per 100,000	ESP	Spain	Europe	<5 years	2255119	37731.7	30125.7	47480.7
All taxa	DIAR	All foodborne etiologies	2006	Incidence	Rate per 100,000	ESP	Spain	Europe	≥5 years	42057065	7196.05	5772.17	8879.08
All taxa	DIAR	All foodborne etiologies	2006	Incidence	Rate per 100,000	ESP	Spain	Europe	All ages	44312184	8750.06	7101.79	10709
All taxa	DIAR	All foodborne etiologies	2006	Incidence	Rate per 100,000	EST	Estonia	Europe	<5 years	66860	38794	30973.9	48817.5
All taxa	DIAR	All foodborne etiologies	2006	Incidence	Rate per 100,000	EST	Estonia	Europe	≥5 years	1283902	7185.5	5763.71	8866.06
All taxa	DIAR	All foodborne etiologies	2006	Incidence	Rate per 100,000	EST	Estonia	Europe	All ages	1350762	8750.06	7101.79	10709
All taxa	DIAR	All foodborne etiologies	2006	Incidence	Rate per 100,000	ETH	Ethiopia	Africa	<5 years	14603636	217371	165188	277623
All taxa	DIAR	All foodborne etiologies	2006	Incidence	Rate per 100,000	ETH	Ethiopia	Africa	≥5 years	64918322	84108.8	60706.4	117223
All taxa	DIAR	All foodborne etiologies	2006	Incidence	Rate per 100,000	ETH	Ethiopia	Africa	All ages	79521958	108581	80796.5	143789
All taxa	DIAR	All foodborne etiologies	2006	Incidence	Rate per 100,000	EUR	European Region	Europe	<5 years	51070367	42389	34338.4	51148.6
All taxa	DIAR	All foodborne etiologies	2006	Incidence	Rate per 100,000	EUR	European Region	Europe	≥5 years	832214564	6837.54	5671.58	8283.12
All taxa	DIAR	All foodborne etiologies	2006	Incidence	Rate per 100,000	EUR	European Region	Europe	All ages	883284931	8893.08	7372.42	10726.7
All taxa	DIAR	All foodborne etiologies	2006	Incidence	Rate per 100,000	FIN	Finland	Europe	<5 years	284953	35415.8	28276.7	44566.4
All taxa	DIAR	All foodborne etiologies	2006	Incidence	Rate per 100,000	FIN	Finland	Europe	≥5 years	4970596	7221.37	5792.48	8910.32
All taxa	DIAR	All foodborne etiologies	2006	Incidence	Rate per 100,000	FIN	Finland	Europe	All ages	5255549	8750.06	7101.79	10709
All taxa	DIAR	All foodborne etiologies	2006	Incidence	Rate per 100,000	FJI	Fiji	Western Pacific	<5 years	99926	50623.1	36397.2	65666
All taxa	DIAR	All foodborne etiologies	2006	Incidence	Rate per 100,000	FJI	Fiji	Western Pacific	≥5 years	786444	17307.2	12456.4	23761.5
All taxa	DIAR	All foodborne etiologies	2006	Incidence	Rate per 100,000	FJI	Fiji	Western Pacific	All ages	886370	21063.1	15612.3	27774.3
All taxa	DIAR	All foodborne etiologies	2006	Incidence	Rate per 100,000	FRA	France	Europe	<5 years	3799762	31253.3	24953.2	39328.4
All taxa	DIAR	All foodborne etiologies	2006	Incidence	Rate per 100,000	FRA	France	Europe	≥5 years	58044554	7276.93	5837.05	8978.87
All taxa	DIAR	All foodborne etiologies	2006	Incidence	Rate per 100,000	FRA	France	Europe	All ages	61844316	8750.06	7101.79	10709
All taxa	DIAR	All foodborne etiologies	2006	Incidence	Rate per 100,000	FSM	Micronesia	Western Pacific	<5 years	13928	78984.5	57724.1	103515
All taxa	DIAR	All foodborne etiologies	2006	Incidence	Rate per 100,000	FSM	Micronesia	Western Pacific	≥5 years	97194	18093.7	12288.2	26044.8
All taxa	DIAR	All foodborne etiologies	2006	Incidence	Rate per 100,000	FSM	Micronesia	Western Pacific	All ages	111122	25725.8	18551.9	35003.5
All taxa	DIAR	All foodborne etiologies	2006	Incidence	Rate per 100,000	GAB	Gabon	Africa	<5 years	214578	132953	97351.7	178302
All taxa	DIAR	All foodborne etiologies	2006	Incidence	Rate per 100,000	GAB	Gabon	Africa	≥5 years	1270579	52428.2	37169.7	72642.1
All taxa	DIAR	All foodborne etiologies	2006	Incidence	Rate per 100,000	GAB	Gabon	Africa	All ages	1485157	64062.6	46681.1	86648.8
All taxa	DIAR	All foodborne etiologies	2006	Incidence	Rate per 100,000	GBR	United Kingdom	Europe	<5 years	3528167	33101.4	26428.8	41654.1
All taxa	DIAR	All foodborne etiologies	2006	Incidence	Rate per 100,000	GBR	United Kingdom	Europe	≥5 years	57291371	7250.43	5815.79	8946.18
All taxa	DIAR	All foodborne etiologies	2006	Incidence	Rate per 100,000	GBR	United Kingdom	Europe	All ages	60819538	8750.06	7101.79	10709
All taxa	DIAR	All foodborne etiologies	2006	Incidence	Rate per 100,000	GEO	Georgia	Europe	<5 years	238254	45809.3	32231.8	61468.7
All taxa	DIAR	All foodborne etiologies	2006	Incidence	Rate per 100,000	GEO	Georgia	Europe	≥5 years	3773093	6732.25	4407.58	9584.42
All taxa	DIAR	All foodborne etiologies	2006	Incidence	Rate per 100,000	GEO	Georgia	Europe	All ages	4011347	9053.23	6253.32	12476.8
All taxa	DIAR	All foodborne etiologies	2006	Incidence	Rate per 100,000	GHA	Ghana	Africa	<5 years	3464335	146238	107767	187753
All taxa	DIAR	All foodborne etiologies	2006	Incidence	Rate per 100,000	GHA	Ghana	Africa	≥5 years	19277364	58100.5	41701.9	79176.6
All taxa	DIAR	All foodborne etiologies	2006	Incidence	Rate per 100,000	GHA	Ghana	Africa	All ages	22741699	71526.9	52675.2	94260.7
All taxa	DIAR	All foodborne etiologies	2006	Incidence	Rate per 100,000	GIN	Guinea	Africa	<5 years	1590744	144175	111589	185124
All taxa	DIAR	All foodborne etiologies	2006	Incidence	Rate per 100,000	GIN	Guinea	Africa	≥5 years	7745198	71796.8	53901.8	95243.3
All taxa	DIAR	All foodborne etiologies	2006	Incidence	Rate per 100,000	GIN	Guinea	Africa	All ages	9335942	84129.2	65943	105877
All taxa	DIAR	All foodborne etiologies	2006	Incidence	Rate per 100,000	GLOBAL	Global	All WHO Member States	<5 years	640386225	103570	83733.9	126060
All taxa	DIAR	All foodborne etiologies	2006	Incidence	Rate per 100,000	GLOBAL	Global	All WHO Member States	≥5 years	5944801272	29162.9	23625.6	36367.8
All taxa	DIAR	All foodborne etiologies	2006	Incidence	Rate per 100,000	GLOBAL	Global	All WHO Member States	All ages	6585187497	36398.7	30131	43877.2
All taxa	DIAR	All foodborne etiologies	2006	Incidence	Rate per 100,000	GMB	Gambia	Africa	<5 years	291519	181410	138368	232335
All taxa	DIAR	All foodborne etiologies	2006	Incidence	Rate per 100,000	GMB	Gambia	Africa	≥5 years	1398923	70506	52780.9	94253.1
All taxa	DIAR	All foodborne etiologies	2006	Incidence	Rate per 100,000	GMB	Gambia	Africa	All ages	1690442	89631.5	67413.5	114415
All taxa	DIAR	All foodborne etiologies	2006	Incidence	Rate per 100,000	GNB	Guinea-Bissau	Africa	<5 years	237099	170780	124022	217546
All taxa	DIAR	All foodborne etiologies	2006	Incidence	Rate per 100,000	GNB	Guinea-Bissau	Africa	≥5 years	1160831	85210.1	61224.4	112979
All taxa	DIAR	All foodborne etiologies	2006	Incidence	Rate per 100,000	GNB	Guinea-Bissau	Africa	All ages	1397930	99723.4	73646.6	129995
All taxa	DIAR	All foodborne etiologies	2006	Incidence	Rate per 100,000	GNQ	Equatorial Guinea	Africa	<5 years	154211	165100	121650	215831
All taxa	DIAR	All foodborne etiologies	2006	Incidence	Rate per 100,000	GNQ	Equatorial Guinea	Africa	≥5 years	813984	60501.2	43647.4	79974.3
All taxa	DIAR	All foodborne etiologies	2006	Incidence	Rate per 100,000	GNQ	Equatorial Guinea	Africa	All ages	968195	77161.3	58436.9	100159
All taxa	DIAR	All foodborne etiologies	2006	Incidence	Rate per 100,000	GRC	Greece	Europe	<5 years	530548	39811.8	31786.5	50098.2
All taxa	DIAR	All foodborne etiologies	2006	Incidence	Rate per 100,000	GRC	Greece	Europe	≥5 years	10469244	7175.95	5756.05	8854.27
All taxa	DIAR	All foodborne etiologies	2006	Incidence	Rate per 100,000	GRC	Greece	Europe	All ages	10999792	8750.06	7101.79	10709
All taxa	DIAR	All foodborne etiologies	2006	Incidence	Rate per 100,000	GRD	Grenada	Americas	<5 years	8923	31445.9	20235.5	48285
All taxa	DIAR	All foodborne etiologies	2006	Incidence	Rate per 100,000	GRD	Grenada	Americas	≥5 years	101016	32086.5	21956.6	45566.4
All taxa	DIAR	All foodborne etiologies	2006	Incidence	Rate per 100,000	GRD	Grenada	Americas	All ages	109939	32034.6	22174.6	44770.6
All taxa	DIAR	All foodborne etiologies	2006	Incidence	Rate per 100,000	GTM	Guatemala	Americas	<5 years	1940106	69010	50249.1	93714.4
All taxa	DIAR	All foodborne etiologies	2006	Incidence	Rate per 100,000	GTM	Guatemala	Americas	≥5 years	11285605	34707.8	23570.7	48227.5
All taxa	DIAR	All foodborne etiologies	2006	Incidence	Rate per 100,000	GTM	Guatemala	Americas	All ages	13225711	39739.6	27886.7	53957.8
All taxa	DIAR	All foodborne etiologies	2006	Incidence	Rate per 100,000	GUY	Guyana	Americas	<5 years	82509	20131.2	15614.1	25937.4
All taxa	DIAR	All foodborne etiologies	2006	Incidence	Rate per 100,000	GUY	Guyana	Americas	≥5 years	677484	8088.61	6453.1	9908.45
All taxa	DIAR	All foodborne etiologies	2006	Incidence	Rate per 100,000	GUY	Guyana	Americas	All ages	759993	9396.02	7517.63	11449.7
All taxa	DIAR	All foodborne etiologies	2006	Incidence	Rate per 100,000	HND	Honduras	Americas	<5 years	1083804	48354.4	33227.8	65419.7
All taxa	DIAR	All foodborne etiologies	2006	Incidence	Rate per 100,000	HND	Honduras	Americas	≥5 years	6484065	24688.7	17053	34272.3
All taxa	DIAR	All foodborne etiologies	2006	Incidence	Rate per 100,000	HND	Honduras	Americas	All ages	7567869	28077.9	19737.5	38163.9
All taxa	DIAR	All foodborne etiologies	2006	Incidence	Rate per 100,000	HRV	Croatia	Europe	<5 years	202216	40977.7	32717.4	51565.4
All taxa	DIAR	All foodborne etiologies	2006	Incidence	Rate per 100,000	HRV	Croatia	Europe	≥5 years	4113089	7165.62	5747.76	8841.52
All taxa	DIAR	All foodborne etiologies	2006	Incidence	Rate per 100,000	HRV	Croatia	Europe	All ages	4315305	8750.06	7101.79	10709
All taxa	DIAR	All foodborne etiologies	2006	Incidence	Rate per 100,000	HTI	Haiti	Americas	<5 years	1210471	72394.9	52704.4	94018
All taxa	DIAR	All foodborne etiologies	2006	Incidence	Rate per 100,000	HTI	Haiti	Americas	≥5 years	7927972	24061.9	17442.3	33262.8
All taxa	DIAR	All foodborne etiologies	2006	Incidence	Rate per 100,000	HTI	Haiti	Americas	All ages	9138443	30464	22662.8	40493.6
All taxa	DIAR	All foodborne etiologies	2006	Incidence	Rate per 100,000	HUN	Hungary	Europe	<5 years	478381	40363.1	32226.7	50792
All taxa	DIAR	All foodborne etiologies	2006	Incidence	Rate per 100,000	HUN	Hungary	Europe	≥5 years	9577188	7170.99	5752.07	8848.15
All taxa	DIAR	All foodborne etiologies	2006	Incidence	Rate per 100,000	HUN	Hungary	Europe	All ages	10055569	8750.06	7101.79	10709
All taxa	DIAR	All foodborne etiologies	2006	Incidence	Rate per 100,000	IDN	Indonesia	South-East Asia	<5 years	22695544	127712	91176.5	180219
All taxa	DIAR	All foodborne etiologies	2006	Incidence	Rate per 100,000	IDN	Indonesia	South-East Asia	≥5 years	209712477	25391.5	17839.2	35257
All taxa	DIAR	All foodborne etiologies	2006	Incidence	Rate per 100,000	IDN	Indonesia	South-East Asia	All ages	232408021	35383.5	25806.4	48540.3
All taxa	DIAR	All foodborne etiologies	2006	Incidence	Rate per 100,000	IND	India	South-East Asia	<5 years	134035916	116552	89409.5	154199
All taxa	DIAR	All foodborne etiologies	2006	Incidence	Rate per 100,000	IND	India	South-East Asia	≥5 years	1029693206	66850.7	49884.6	87875.2
All taxa	DIAR	All foodborne etiologies	2006	Incidence	Rate per 100,000	IND	India	South-East Asia	All ages	1163729122	72575.2	55457.9	93038.4
All taxa	DIAR	All foodborne etiologies	2006	Incidence	Rate per 100,000	IRL	Ireland	Europe	<5 years	300677	26845.3	21433.8	33781.5
All taxa	DIAR	All foodborne etiologies	2006	Incidence	Rate per 100,000	IRL	Ireland	Europe	≥5 years	3902868	7356	5900.47	9076.44
All taxa	DIAR	All foodborne etiologies	2006	Incidence	Rate per 100,000	IRL	Ireland	Europe	All ages	4203545	8750.06	7101.79	10709
All taxa	DIAR	All foodborne etiologies	2006	Incidence	Rate per 100,000	IRN	Iran	Eastern Mediterranean	<5 years	5632403	51601.7	36760.7	68583.7
All taxa	DIAR	All foodborne etiologies	2006	Incidence	Rate per 100,000	IRN	Iran	Eastern Mediterranean	≥5 years	66997612	13852.1	9577.71	19541.5
All taxa	DIAR	All foodborne etiologies	2006	Incidence	Rate per 100,000	IRN	Iran	Eastern Mediterranean	All ages	72630015	16779.6	11846.5	22773.9
All taxa	DIAR	All foodborne etiologies	2006	Incidence	Rate per 100,000	IRQ	Iraq	Eastern Mediterranean	<5 years	4493938	104365	79700	133155
All taxa	DIAR	All foodborne etiologies	2006	Incidence	Rate per 100,000	IRQ	Iraq	Eastern Mediterranean	≥5 years	24327327	20711	14109	29389.7
All taxa	DIAR	All foodborne etiologies	2006	Incidence	Rate per 100,000	IRQ	Iraq	Eastern Mediterranean	All ages	28821265	33754.7	25768.2	44219.6
All taxa	DIAR	All foodborne etiologies	2006	Incidence	Rate per 100,000	ISL	Iceland	Europe	<5 years	21092	27311.8	21806.3	34368.5
All taxa	DIAR	All foodborne etiologies	2006	Incidence	Rate per 100,000	ISL	Iceland	Europe	≥5 years	278904	7346.33	5892.72	9064.51
All taxa	DIAR	All foodborne etiologies	2006	Incidence	Rate per 100,000	ISL	Iceland	Europe	All ages	299996	8750.06	7101.79	10709
All taxa	DIAR	All foodborne etiologies	2006	Incidence	Rate per 100,000	ISR	Israel	Europe	<5 years	683941	19049.5	15209.4	23971.4
All taxa	DIAR	All foodborne etiologies	2006	Incidence	Rate per 100,000	ISR	Israel	Europe	≥5 years	6101027	7595.47	6092.56	9371.91
All taxa	DIAR	All foodborne etiologies	2006	Incidence	Rate per 100,000	ISR	Israel	Europe	All ages	6784968	8750.06	7101.79	10709
All taxa	DIAR	All foodborne etiologies	2006	Incidence	Rate per 100,000	ITA	Italy	Europe	<5 years	2751429	40927.7	32677.5	51502.5
All taxa	DIAR	All foodborne etiologies	2006	Incidence	Rate per 100,000	ITA	Italy	Europe	≥5 years	55892621	7166.05	5748.1	8842.05
All taxa	DIAR	All foodborne etiologies	2006	Incidence	Rate per 100,000	ITA	Italy	Europe	All ages	58644050	8750.06	7101.79	10709
All taxa	DIAR	All foodborne etiologies	2006	Incidence	Rate per 100,000	JAM	Jamaica	Americas	<5 years	245601	26418	19066.7	36495.7
All taxa	DIAR	All foodborne etiologies	2006	Incidence	Rate per 100,000	JAM	Jamaica	Americas	≥5 years	2448685	13518.4	9064.55	18873.9
All taxa	DIAR	All foodborne etiologies	2006	Incidence	Rate per 100,000	JAM	Jamaica	Americas	All ages	2694286	14694.3	10449.4	20075.9
All taxa	DIAR	All foodborne etiologies	2006	Incidence	Rate per 100,000	JOR	Jordan	Eastern Mediterranean	<5 years	789796	58613.1	42181.8	79440.7
All taxa	DIAR	All foodborne etiologies	2006	Incidence	Rate per 100,000	JOR	Jordan	Eastern Mediterranean	≥5 years	5312452	17866.6	11841.5	26053.2
All taxa	DIAR	All foodborne etiologies	2006	Incidence	Rate per 100,000	JOR	Jordan	Eastern Mediterranean	All ages	6102248	23140.3	16489.3	32184.6
All taxa	DIAR	All foodborne etiologies	2006	Incidence	Rate per 100,000	JPN	Japan	Western Pacific	<5 years	5664986	41061.1	30871.7	54542.9
All taxa	DIAR	All foodborne etiologies	2006	Incidence	Rate per 100,000	JPN	Japan	Western Pacific	≥5 years	122283006	7337.4	5844.31	9048.93
All taxa	DIAR	All foodborne etiologies	2006	Incidence	Rate per 100,000	JPN	Japan	Western Pacific	All ages	127947992	8830.54	7045.37	10987.2
All taxa	DIAR	All foodborne etiologies	2006	Incidence	Rate per 100,000	KAZ	Kazakhstan	Europe	<5 years	1352011	25402.8	18570.6	34310.1
All taxa	DIAR	All foodborne etiologies	2006	Incidence	Rate per 100,000	KAZ	Kazakhstan	Europe	≥5 years	14679332	3557.56	2311.26	5085.79
All taxa	DIAR	All foodborne etiologies	2006	Incidence	Rate per 100,000	KAZ	Kazakhstan	Europe	All ages	16031343	5399.89	3844.23	7485.63
All taxa	DIAR	All foodborne etiologies	2006	Incidence	Rate per 100,000	KEN	Kenya	Africa	<5 years	6231070	181410	135017	233789
All taxa	DIAR	All foodborne etiologies	2006	Incidence	Rate per 100,000	KEN	Kenya	Africa	≥5 years	30108382	93997	69647.8	123929
All taxa	DIAR	All foodborne etiologies	2006	Incidence	Rate per 100,000	KEN	Kenya	Africa	All ages	36339452	108986	82808.7	140979
All taxa	DIAR	All foodborne etiologies	2006	Incidence	Rate per 100,000	KGZ	Kyrgyzstan	Europe	<5 years	552288	38080.7	29272.1	49878.6
All taxa	DIAR	All foodborne etiologies	2006	Incidence	Rate per 100,000	KGZ	Kyrgyzstan	Europe	≥5 years	4715169	4712.21	3138.99	6581.43
All taxa	DIAR	All foodborne etiologies	2006	Incidence	Rate per 100,000	KGZ	Kyrgyzstan	Europe	All ages	5267457	8210.87	5969.64	10858.1
All taxa	DIAR	All foodborne etiologies	2006	Incidence	Rate per 100,000	KHM	Cambodia	Western Pacific	<5 years	1630293	121572	85732.6	161880
All taxa	DIAR	All foodborne etiologies	2006	Incidence	Rate per 100,000	KHM	Cambodia	Western Pacific	≥5 years	11907044	17261.2	11464.8	24633.7
All taxa	DIAR	All foodborne etiologies	2006	Incidence	Rate per 100,000	KHM	Cambodia	Western Pacific	All ages	13537337	29823.3	20889.4	41167
All taxa	DIAR	All foodborne etiologies	2006	Incidence	Rate per 100,000	KIR	Kiribati	Western Pacific	<5 years	12995	71773	52103.5	95730
All taxa	DIAR	All foodborne etiologies	2006	Incidence	Rate per 100,000	KIR	Kiribati	Western Pacific	≥5 years	86022	29388.1	20368.1	41062
All taxa	DIAR	All foodborne etiologies	2006	Incidence	Rate per 100,000	KIR	Kiribati	Western Pacific	All ages	99017	34950.7	25025.9	47470.7
All taxa	DIAR	All foodborne etiologies	2006	Incidence	Rate per 100,000	KNA	Saint Kitts and Nevis	Americas	<5 years	3669	27698	21482.9	35686.5
All taxa	DIAR	All foodborne etiologies	2006	Incidence	Rate per 100,000	KNA	Saint Kitts and Nevis	Americas	≥5 years	42829	7828.16	6245.31	9589.41
All taxa	DIAR	All foodborne etiologies	2006	Incidence	Rate per 100,000	KNA	Saint Kitts and Nevis	Americas	All ages	46498	9396.02	7517.63	11449.7
All taxa	DIAR	All foodborne etiologies	2006	Incidence	Rate per 100,000	KOR	South Korea	Western Pacific	<5 years	2420213	35997.8	27064.8	47817.2
All taxa	DIAR	All foodborne etiologies	2006	Incidence	Rate per 100,000	KOR	South Korea	Western Pacific	≥5 years	45501726	7385.53	5882.65	9108.29
All taxa	DIAR	All foodborne etiologies	2006	Incidence	Rate per 100,000	KOR	South Korea	Western Pacific	All ages	47921939	8830.54	7045.37	10987.2
All taxa	DIAR	All foodborne etiologies	2006	Incidence	Rate per 100,000	KWT	Kuwait	Eastern Mediterranean	<5 years	202792	22385.7	16737.5	30819.2
All taxa	DIAR	All foodborne etiologies	2006	Incidence	Rate per 100,000	KWT	Kuwait	Eastern Mediterranean	≥5 years	2090438	7734.33	6173.73	9742.57
All taxa	DIAR	All foodborne etiologies	2006	Incidence	Rate per 100,000	KWT	Kuwait	Eastern Mediterranean	All ages	2293230	9029.96	7168.47	11525.5
All taxa	DIAR	All foodborne etiologies	2006	Incidence	Rate per 100,000	LAO	Laos	Western Pacific	<5 years	796934	101680	75952.3	132526
All taxa	DIAR	All foodborne etiologies	2006	Incidence	Rate per 100,000	LAO	Laos	Western Pacific	≥5 years	5119606	15759.9	10732.8	22624.6
All taxa	DIAR	All foodborne etiologies	2006	Incidence	Rate per 100,000	LAO	Laos	Western Pacific	All ages	5916540	27332.9	20063.1	36526.3
All taxa	DIAR	All foodborne etiologies	2006	Incidence	Rate per 100,000	LBN	Lebanon	Eastern Mediterranean	<5 years	444287	84319.3	59484.7	117051
All taxa	DIAR	All foodborne etiologies	2006	Incidence	Rate per 100,000	LBN	Lebanon	Eastern Mediterranean	≥5 years	4261321	17981	11855.8	25980.1
All taxa	DIAR	All foodborne etiologies	2006	Incidence	Rate per 100,000	LBN	Lebanon	Eastern Mediterranean	All ages	4705608	24244.4	16948.2	33221.9
All taxa	DIAR	All foodborne etiologies	2006	Incidence	Rate per 100,000	LBR	Liberia	Africa	<5 years	578832	236044	183059	290472
All taxa	DIAR	All foodborne etiologies	2006	Incidence	Rate per 100,000	LBR	Liberia	Africa	≥5 years	2820929	99449.5	74652	131518
All taxa	DIAR	All foodborne etiologies	2006	Incidence	Rate per 100,000	LBR	Liberia	Africa	All ages	3399761	122706	95177.6	154695
All taxa	DIAR	All foodborne etiologies	2006	Incidence	Rate per 100,000	LBY	Libya	Eastern Mediterranean	<5 years	649568	60676.5	43575.3	81767.7
All taxa	DIAR	All foodborne etiologies	2006	Incidence	Rate per 100,000	LBY	Libya	Eastern Mediterranean	≥5 years	5271151	17355.5	11757.5	26102.9
All taxa	DIAR	All foodborne etiologies	2006	Incidence	Rate per 100,000	LBY	Libya	Eastern Mediterranean	All ages	5920719	22108.3	15656.2	31234.7
All taxa	DIAR	All foodborne etiologies	2006	Incidence	Rate per 100,000	LCA	Saint Lucia	Americas	<5 years	13301	30173.6	21352.4	42827.1
All taxa	DIAR	All foodborne etiologies	2006	Incidence	Rate per 100,000	LCA	Saint Lucia	Americas	≥5 years	152746	22712.4	15595.8	32350
All taxa	DIAR	All foodborne etiologies	2006	Incidence	Rate per 100,000	LCA	Saint Lucia	Americas	All ages	166047	23310	16585.4	32914.6
All taxa	DIAR	All foodborne etiologies	2006	Incidence	Rate per 100,000	LKA	Sri Lanka	South-East Asia	<5 years	1805609	67815.5	51224.6	85789
All taxa	DIAR	All foodborne etiologies	2006	Incidence	Rate per 100,000	LKA	Sri Lanka	South-East Asia	≥5 years	18475959	19431.7	14142.1	26004.5
All taxa	DIAR	All foodborne etiologies	2006	Incidence	Rate per 100,000	LKA	Sri Lanka	South-East Asia	All ages	20281568	23739.2	18006.2	30754.8
All taxa	DIAR	All foodborne etiologies	2006	Incidence	Rate per 100,000	LSO	Lesotho	Africa	<5 years	251908	136589	107796	171330
All taxa	DIAR	All foodborne etiologies	2006	Incidence	Rate per 100,000	LSO	Lesotho	Africa	≥5 years	1691247	91761.9	70769.8	121647
All taxa	DIAR	All foodborne etiologies	2006	Incidence	Rate per 100,000	LSO	Lesotho	Africa	All ages	1943155	97573.2	76771	125083
All taxa	DIAR	All foodborne etiologies	2006	Incidence	Rate per 100,000	LTU	Lithuania	Europe	<5 years	145001	43564.4	34782.7	54820.4
All taxa	DIAR	All foodborne etiologies	2006	Incidence	Rate per 100,000	LTU	Lithuania	Europe	≥5 years	3144664	7144.76	5731.03	8815.79
All taxa	DIAR	All foodborne etiologies	2006	Incidence	Rate per 100,000	LTU	Lithuania	Europe	All ages	3289665	8750.06	7101.79	10709
All taxa	DIAR	All foodborne etiologies	2006	Incidence	Rate per 100,000	LUX	Luxembourg	Europe	<5 years	27737	32489.7	25940.4	40884.3
All taxa	DIAR	All foodborne etiologies	2006	Incidence	Rate per 100,000	LUX	Luxembourg	Europe	≥5 years	441565	7258.85	5822.54	8956.56
All taxa	DIAR	All foodborne etiologies	2006	Incidence	Rate per 100,000	LUX	Luxembourg	Europe	All ages	469302	8750.06	7101.79	10709
All taxa	DIAR	All foodborne etiologies	2006	Incidence	Rate per 100,000	LVA	Latvia	Europe	<5 years	101697	42082.4	33599.4	52955.5
All taxa	DIAR	All foodborne etiologies	2006	Incidence	Rate per 100,000	LVA	Latvia	Europe	≥5 years	2127031	7156.38	5740.35	8830.13
All taxa	DIAR	All foodborne etiologies	2006	Incidence	Rate per 100,000	LVA	Latvia	Europe	All ages	2228728	8750.06	7101.79	10709
All taxa	DIAR	All foodborne etiologies	2006	Incidence	Rate per 100,000	MAR	Morocco	Eastern Mediterranean	<5 years	3113325	107419	77184.7	143461
All taxa	DIAR	All foodborne etiologies	2006	Incidence	Rate per 100,000	MAR	Morocco	Eastern Mediterranean	≥5 years	27452439	14323.6	9539.08	21473.4
All taxa	DIAR	All foodborne etiologies	2006	Incidence	Rate per 100,000	MAR	Morocco	Eastern Mediterranean	All ages	30565764	23806	16878.7	32746.6
All taxa	DIAR	All foodborne etiologies	2006	Incidence	Rate per 100,000	MCO	Monaco	Europe	<5 years	1572	39274.2	31357.3	49421.8
All taxa	DIAR	All foodborne etiologies	2006	Incidence	Rate per 100,000	MCO	Monaco	Europe	≥5 years	30580	7180.93	5760.04	8860.42
All taxa	DIAR	All foodborne etiologies	2006	Incidence	Rate per 100,000	MCO	Monaco	Europe	All ages	32152	8750.06	7101.79	10709
All taxa	DIAR	All foodborne etiologies	2006	Incidence	Rate per 100,000	MDA	Moldova	Europe	<5 years	231864	56695.1	40731.5	74279.1
All taxa	DIAR	All foodborne etiologies	2006	Incidence	Rate per 100,000	MDA	Moldova	Europe	≥5 years	3723849	4454.51	2868.75	6401
All taxa	DIAR	All foodborne etiologies	2006	Incidence	Rate per 100,000	MDA	Moldova	Europe	All ages	3955713	7516.59	5394.39	10311.8
All taxa	DIAR	All foodborne etiologies	2006	Incidence	Rate per 100,000	MDG	Madagascar	Africa	<5 years	3327549	208982	159573	269694
All taxa	DIAR	All foodborne etiologies	2006	Incidence	Rate per 100,000	MDG	Madagascar	Africa	≥5 years	16113785	108425	80503.3	141469
All taxa	DIAR	All foodborne etiologies	2006	Incidence	Rate per 100,000	MDG	Madagascar	Africa	All ages	19441334	125636	95614.8	160964
All taxa	DIAR	All foodborne etiologies	2006	Incidence	Rate per 100,000	MDV	Maldives	South-East Asia	<5 years	27794	100739	74416.5	134084
All taxa	DIAR	All foodborne etiologies	2006	Incidence	Rate per 100,000	MDV	Maldives	South-East Asia	≥5 years	281173	18336.1	12702.1	25956.9
All taxa	DIAR	All foodborne etiologies	2006	Incidence	Rate per 100,000	MDV	Maldives	South-East Asia	All ages	308967	25748.9	18731.6	34431.4
All taxa	DIAR	All foodborne etiologies	2006	Incidence	Rate per 100,000	MEX	Mexico	Americas	<5 years	11434482	39273	25945.1	56023.8
All taxa	DIAR	All foodborne etiologies	2006	Incidence	Rate per 100,000	MEX	Mexico	Americas	≥5 years	95088200	13387.1	9056.69	18495.9
All taxa	DIAR	All foodborne etiologies	2006	Incidence	Rate per 100,000	MEX	Mexico	Americas	All ages	106522682	16165.8	11196.2	21546.1
All taxa	DIAR	All foodborne etiologies	2006	Incidence	Rate per 100,000	MHL	Marshall Islands	Western Pacific	<5 years	7622	55503.1	40562.9	70551.9
All taxa	DIAR	All foodborne etiologies	2006	Incidence	Rate per 100,000	MHL	Marshall Islands	Western Pacific	≥5 years	44333	14765.5	10463.5	20601.3
All taxa	DIAR	All foodborne etiologies	2006	Incidence	Rate per 100,000	MHL	Marshall Islands	Western Pacific	All ages	51955	20741.9	15438.6	27324
All taxa	DIAR	All foodborne etiologies	2006	Incidence	Rate per 100,000	MKD	North Macedonia	Europe	<5 years	130829	26312.1	18626.1	35331
All taxa	DIAR	All foodborne etiologies	2006	Incidence	Rate per 100,000	MKD	North Macedonia	Europe	≥5 years	1960363	979.822	602.528	1408.04
All taxa	DIAR	All foodborne etiologies	2006	Incidence	Rate per 100,000	MKD	North Macedonia	Europe	All ages	2091192	2564.66	1791.36	3453.55
All taxa	DIAR	All foodborne etiologies	2006	Incidence	Rate per 100,000	MLI	Mali	Africa	<5 years	2642176	212106	157026	270530
All taxa	DIAR	All foodborne etiologies	2006	Incidence	Rate per 100,000	MLI	Mali	Africa	≥5 years	11118252	109048	77152.9	146538
All taxa	DIAR	All foodborne etiologies	2006	Incidence	Rate per 100,000	MLI	Mali	Africa	All ages	13760428	128837	94545.4	168735
All taxa	DIAR	All foodborne etiologies	2006	Incidence	Rate per 100,000	MLT	Malta	Europe	<5 years	20110	39586.1	31606.4	49814.3
All taxa	DIAR	All foodborne etiologies	2006	Incidence	Rate per 100,000	MLT	Malta	Europe	≥5 years	394466	7178.02	5757.71	8856.83
All taxa	DIAR	All foodborne etiologies	2006	Incidence	Rate per 100,000	MLT	Malta	Europe	All ages	414576	8750.06	7101.79	10709
All taxa	DIAR	All foodborne etiologies	2006	Incidence	Rate per 100,000	MMR	Myanmar	South-East Asia	<5 years	4774392	144693	116095	178424
All taxa	DIAR	All foodborne etiologies	2006	Incidence	Rate per 100,000	MMR	Myanmar	South-East Asia	≥5 years	42840202	17799.5	13284.9	23747.3
All taxa	DIAR	All foodborne etiologies	2006	Incidence	Rate per 100,000	MMR	Myanmar	South-East Asia	All ages	47614594	30523.4	23933.9	38641.7
All taxa	DIAR	All foodborne etiologies	2006	Incidence	Rate per 100,000	MNE	Montenegro	Europe	<5 years	41347	15680.9	10537.3	22041
All taxa	DIAR	All foodborne etiologies	2006	Incidence	Rate per 100,000	MNE	Montenegro	Europe	≥5 years	592712	758.206	465.752	1102.76
All taxa	DIAR	All foodborne etiologies	2006	Incidence	Rate per 100,000	MNE	Montenegro	Europe	All ages	634059	1731.32	1165.81	2425.52
All taxa	DIAR	All foodborne etiologies	2006	Incidence	Rate per 100,000	MNG	Mongolia	Western Pacific	<5 years	241004	39486	28780.9	52399.4
All taxa	DIAR	All foodborne etiologies	2006	Incidence	Rate per 100,000	MNG	Mongolia	Western Pacific	≥5 years	2332797	2581.74	1654.63	3913.62
All taxa	DIAR	All foodborne etiologies	2006	Incidence	Rate per 100,000	MNG	Mongolia	Western Pacific	All ages	2573801	6037.36	4339.19	8249.4
All taxa	DIAR	All foodborne etiologies	2006	Incidence	Rate per 100,000	MOZ	Mozambique	Africa	<5 years	3595516	160482	121718	201877
All taxa	DIAR	All foodborne etiologies	2006	Incidence	Rate per 100,000	MOZ	Mozambique	Africa	≥5 years	16946231	63502.4	45605.7	84056.9
All taxa	DIAR	All foodborne etiologies	2006	Incidence	Rate per 100,000	MOZ	Mozambique	Africa	All ages	20541747	80477.2	60219.3	101613
All taxa	DIAR	All foodborne etiologies	2006	Incidence	Rate per 100,000	MRT	Mauritania	Africa	<5 years	496283	190239	149477	239186
All taxa	DIAR	All foodborne etiologies	2006	Incidence	Rate per 100,000	MRT	Mauritania	Africa	≥5 years	2478899	89496	67694.4	115127
All taxa	DIAR	All foodborne etiologies	2006	Incidence	Rate per 100,000	MRT	Mauritania	Africa	All ages	2975182	106301	83646.5	133524
All taxa	DIAR	All foodborne etiologies	2006	Incidence	Rate per 100,000	MUS	Mauritius	Africa	<5 years	93249	129797	94305	169172
All taxa	DIAR	All foodborne etiologies	2006	Incidence	Rate per 100,000	MUS	Mauritius	Africa	≥5 years	1167540	27892.7	20091.9	38395.6
All taxa	DIAR	All foodborne etiologies	2006	Incidence	Rate per 100,000	MUS	Mauritius	Africa	All ages	1260789	35429.6	25888.2	46740.8
All taxa	DIAR	All foodborne etiologies	2006	Incidence	Rate per 100,000	MWI	Malawi	Africa	<5 years	2379272	195343	142710	252249
All taxa	DIAR	All foodborne etiologies	2006	Incidence	Rate per 100,000	MWI	Malawi	Africa	≥5 years	10635596	80955.2	56178.9	111293
All taxa	DIAR	All foodborne etiologies	2006	Incidence	Rate per 100,000	MWI	Malawi	Africa	All ages	13014868	101867	73765.6	135346
All taxa	DIAR	All foodborne etiologies	2006	Incidence	Rate per 100,000	MYS	Malaysia	Western Pacific	<5 years	2619240	33435.3	22077	46642
All taxa	DIAR	All foodborne etiologies	2006	Incidence	Rate per 100,000	MYS	Malaysia	Western Pacific	≥5 years	23507427	14080.2	9412.08	20587.4
All taxa	DIAR	All foodborne etiologies	2006	Incidence	Rate per 100,000	MYS	Malaysia	Western Pacific	All ages	26126667	16020.6	11073.9	22757.1
All taxa	DIAR	All foodborne etiologies	2006	Incidence	Rate per 100,000	NAM	Namibia	Africa	<5 years	259614	115988	86523.8	147402
All taxa	DIAR	All foodborne etiologies	2006	Incidence	Rate per 100,000	NAM	Namibia	Africa	≥5 years	1719328	88061	63098.2	119963
All taxa	DIAR	All foodborne etiologies	2006	Incidence	Rate per 100,000	NAM	Namibia	Africa	All ages	1978942	91724.6	68109	122315
All taxa	DIAR	All foodborne etiologies	2006	Incidence	Rate per 100,000	NER	Niger	Africa	<5 years	2887284	246731	200886	296819
All taxa	DIAR	All foodborne etiologies	2006	Incidence	Rate per 100,000	NER	Niger	Africa	≥5 years	11119639	85706.2	63880.3	113834
All taxa	DIAR	All foodborne etiologies	2006	Incidence	Rate per 100,000	NER	Niger	Africa	All ages	14006923	118899	93297.2	148188
All taxa	DIAR	All foodborne etiologies	2006	Incidence	Rate per 100,000	NGA	Nigeria	Africa	<5 years	26384749	180341	133769	235063
All taxa	DIAR	All foodborne etiologies	2006	Incidence	Rate per 100,000	NGA	Nigeria	Africa	≥5 years	120630810	81843.9	60576.6	110576
All taxa	DIAR	All foodborne etiologies	2006	Incidence	Rate per 100,000	NGA	Nigeria	Africa	All ages	147015559	99521	75126.4	129288
All taxa	DIAR	All foodborne etiologies	2006	Incidence	Rate per 100,000	NIC	Nicaragua	Americas	<5 years	652248	53695.1	36049.9	73914
All taxa	DIAR	All foodborne etiologies	2006	Incidence	Rate per 100,000	NIC	Nicaragua	Americas	≥5 years	4727708	14802	9534.58	21847.6
All taxa	DIAR	All foodborne etiologies	2006	Incidence	Rate per 100,000	NIC	Nicaragua	Americas	All ages	5379956	19517.3	13209	27483.1
All taxa	DIAR	All foodborne etiologies	2006	Incidence	Rate per 100,000	NIU	Niue	Western Pacific	<5 years	163	20165.4	15161.4	26786.5
All taxa	DIAR	All foodborne etiologies	2006	Incidence	Rate per 100,000	NIU	Niue	Western Pacific	≥5 years	1645	7707.38	6139.01	9505.22
All taxa	DIAR	All foodborne etiologies	2006	Incidence	Rate per 100,000	NIU	Niue	Western Pacific	All ages	1808	8830.54	7045.37	10987.2
All taxa	DIAR	All foodborne etiologies	2006	Incidence	Rate per 100,000	NLD	Netherlands	Europe	<5 years	999460	31664.3	25281.4	39845.7
All taxa	DIAR	All foodborne etiologies	2006	Incidence	Rate per 100,000	NLD	Netherlands	Europe	≥5 years	15481546	7270.75	5832.09	8971.25
All taxa	DIAR	All foodborne etiologies	2006	Incidence	Rate per 100,000	NLD	Netherlands	Europe	All ages	16481006	8750.06	7101.79	10709
All taxa	DIAR	All foodborne etiologies	2006	Incidence	Rate per 100,000	NOR	Norway	Europe	<5 years	287383	31003.7	24754	39014.4
All taxa	DIAR	All foodborne etiologies	2006	Incidence	Rate per 100,000	NOR	Norway	Europe	≥5 years	4352663	7280.77	5840.13	8983.61
All taxa	DIAR	All foodborne etiologies	2006	Incidence	Rate per 100,000	NOR	Norway	Europe	All ages	4640046	8750.06	7101.79	10709
All taxa	DIAR	All foodborne etiologies	2006	Incidence	Rate per 100,000	NPL	Nepal	South-East Asia	<5 years	3341644	94427.7	72200.3	121235
All taxa	DIAR	All foodborne etiologies	2006	Incidence	Rate per 100,000	NPL	Nepal	South-East Asia	≥5 years	23106843	32842.2	23335.7	45256.8
All taxa	DIAR	All foodborne etiologies	2006	Incidence	Rate per 100,000	NPL	Nepal	South-East Asia	All ages	26448487	40623.3	30141.6	55055.6
All taxa	DIAR	All foodborne etiologies	2006	Incidence	Rate per 100,000	NRU	Nauru	Western Pacific	<5 years	1264	14442	10858.3	19183.9
All taxa	DIAR	All foodborne etiologies	2006	Incidence	Rate per 100,000	NRU	Nauru	Western Pacific	≥5 years	8777	8022.41	6389.94	9893.73
All taxa	DIAR	All foodborne etiologies	2006	Incidence	Rate per 100,000	NRU	Nauru	Western Pacific	All ages	10041	8830.54	7045.37	10987.2
All taxa	DIAR	All foodborne etiologies	2006	Incidence	Rate per 100,000	NZL	New Zealand	Western Pacific	<5 years	285166	26518.1	19937.6	35225
All taxa	DIAR	All foodborne etiologies	2006	Incidence	Rate per 100,000	NZL	New Zealand	Western Pacific	≥5 years	3874357	7528.67	5996.67	9284.82
All taxa	DIAR	All foodborne etiologies	2006	Incidence	Rate per 100,000	NZL	New Zealand	Western Pacific	All ages	4159523	8830.54	7045.37	10987.2
All taxa	DIAR	All foodborne etiologies	2006	Incidence	Rate per 100,000	OMN	Oman	Eastern Mediterranean	<5 years	259339	18985.7	14195.3	26138.3
All taxa	DIAR	All foodborne etiologies	2006	Incidence	Rate per 100,000	OMN	Oman	Eastern Mediterranean	≥5 years	2227920	7871.08	6282.89	9914.82
All taxa	DIAR	All foodborne etiologies	2006	Incidence	Rate per 100,000	OMN	Oman	Eastern Mediterranean	All ages	2487259	9029.96	7168.47	11525.5
All taxa	DIAR	All foodborne etiologies	2006	Incidence	Rate per 100,000	PAK	Pakistan	Eastern Mediterranean	<5 years	26065726	194784	136709	262735
All taxa	DIAR	All foodborne etiologies	2006	Incidence	Rate per 100,000	PAK	Pakistan	Eastern Mediterranean	≥5 years	151439750	71231.2	49414.8	98508.9
All taxa	DIAR	All foodborne etiologies	2006	Incidence	Rate per 100,000	PAK	Pakistan	Eastern Mediterranean	All ages	177505476	89374.3	63430.8	119254
All taxa	DIAR	All foodborne etiologies	2006	Incidence	Rate per 100,000	PAN	Panama	Americas	<5 years	355237	20573.3	15957	26507.1
All taxa	DIAR	All foodborne etiologies	2006	Incidence	Rate per 100,000	PAN	Panama	Americas	≥5 years	2988719	8067.49	6436.25	9882.58
All taxa	DIAR	All foodborne etiologies	2006	Incidence	Rate per 100,000	PAN	Panama	Americas	All ages	3343956	9396.02	7517.63	11449.7
All taxa	DIAR	All foodborne etiologies	2006	Incidence	Rate per 100,000	PER	Peru	Americas	<5 years	2978159	128788	93103.7	175835
All taxa	DIAR	All foodborne etiologies	2006	Incidence	Rate per 100,000	PER	Peru	Americas	≥5 years	25239301	25573.1	16889.9	35575.5
All taxa	DIAR	All foodborne etiologies	2006	Incidence	Rate per 100,000	PER	Peru	Americas	All ages	28217460	36466.7	25881.8	49417.1
All taxa	DIAR	All foodborne etiologies	2006	Incidence	Rate per 100,000	PHL	Philippines	Western Pacific	<5 years	11501464	111036	78683.1	148986
All taxa	DIAR	All foodborne etiologies	2006	Incidence	Rate per 100,000	PHL	Philippines	Western Pacific	≥5 years	77310691	20455.7	13500.6	29281.4
All taxa	DIAR	All foodborne etiologies	2006	Incidence	Rate per 100,000	PHL	Philippines	Western Pacific	All ages	88812155	32186.1	22516.8	43649.7
All taxa	DIAR	All foodborne etiologies	2006	Incidence	Rate per 100,000	PLW	Palau	Western Pacific	<5 years	1347	41972.5	29489	55591.4
All taxa	DIAR	All foodborne etiologies	2006	Incidence	Rate per 100,000	PLW	Palau	Western Pacific	≥5 years	18388	14123.3	9961.72	19824.7
All taxa	DIAR	All foodborne etiologies	2006	Incidence	Rate per 100,000	PLW	Palau	Western Pacific	All ages	19735	16024.2	11602.7	21964.7
All taxa	DIAR	All foodborne etiologies	2006	Incidence	Rate per 100,000	PNG	Papua New Guinea	Western Pacific	<5 years	961662	104548	74610.8	144032
All taxa	DIAR	All foodborne etiologies	2006	Incidence	Rate per 100,000	PNG	Papua New Guinea	Western Pacific	≥5 years	5679188	24883.7	17202.2	35623.3
All taxa	DIAR	All foodborne etiologies	2006	Incidence	Rate per 100,000	PNG	Papua New Guinea	Western Pacific	All ages	6640850	36419.9	25945.2	49410.2
All taxa	DIAR	All foodborne etiologies	2006	Incidence	Rate per 100,000	POL	Poland	Europe	<5 years	1782665	41043.3	32769.8	51647.9
All taxa	DIAR	All foodborne etiologies	2006	Incidence	Rate per 100,000	POL	Poland	Europe	≥5 years	36320482	7165.06	5747.31	8840.83
All taxa	DIAR	All foodborne etiologies	2006	Incidence	Rate per 100,000	POL	Poland	Europe	All ages	38103147	8750.06	7101.79	10709
All taxa	DIAR	All foodborne etiologies	2006	Incidence	Rate per 100,000	PRK	North Korea	South-East Asia	<5 years	1770112	87473.2	65294.7	114609
All taxa	DIAR	All foodborne etiologies	2006	Incidence	Rate per 100,000	PRK	North Korea	South-East Asia	≥5 years	22691271	15697.7	11243.3	21267.9
All taxa	DIAR	All foodborne etiologies	2006	Incidence	Rate per 100,000	PRK	North Korea	South-East Asia	All ages	24461383	20891.6	15553.9	27190.7
All taxa	DIAR	All foodborne etiologies	2006	Incidence	Rate per 100,000	PRT	Portugal	Europe	<5 years	550260	36686.1	29290.9	46165
All taxa	DIAR	All foodborne etiologies	2006	Incidence	Rate per 100,000	PRT	Portugal	Europe	≥5 years	9962524	7207.07	5781.01	8892.67
All taxa	DIAR	All foodborne etiologies	2006	Incidence	Rate per 100,000	PRT	Portugal	Europe	All ages	10512784	8750.06	7101.79	10709
All taxa	DIAR	All foodborne etiologies	2006	Incidence	Rate per 100,000	PRY	Paraguay	Americas	<5 years	627195	82915.6	64151.2	105583
All taxa	DIAR	All foodborne etiologies	2006	Incidence	Rate per 100,000	PRY	Paraguay	Americas	≥5 years	4850329	13140.8	9459.35	17844.5
All taxa	DIAR	All foodborne etiologies	2006	Incidence	Rate per 100,000	PRY	Paraguay	Americas	All ages	5477524	21130.3	16214.5	27377.3
All taxa	DIAR	All foodborne etiologies	2006	Incidence	Rate per 100,000	QAT	Qatar	Eastern Mediterranean	<5 years	69442	24675.5	18449.6	33971.7
All taxa	DIAR	All foodborne etiologies	2006	Incidence	Rate per 100,000	QAT	Qatar	Eastern Mediterranean	≥5 years	796153	7665.33	6118.65	9655.65
All taxa	DIAR	All foodborne etiologies	2006	Incidence	Rate per 100,000	QAT	Qatar	Eastern Mediterranean	All ages	865595	9029.96	7168.47	11525.5
All taxa	DIAR	All foodborne etiologies	2006	Incidence	Rate per 100,000	ROU	Romania	Europe	<5 years	1054733	38452.7	30701.4	48388
All taxa	DIAR	All foodborne etiologies	2006	Incidence	Rate per 100,000	ROU	Romania	Europe	≥5 years	20066429	7188.83	5766.38	8870.16
All taxa	DIAR	All foodborne etiologies	2006	Incidence	Rate per 100,000	ROU	Romania	Europe	All ages	21121162	8750.06	7101.79	10709
All taxa	DIAR	All foodborne etiologies	2006	Incidence	Rate per 100,000	RUS	Russia	Europe	<5 years	7108639	56979.9	37896.9	76385.6
All taxa	DIAR	All foodborne etiologies	2006	Incidence	Rate per 100,000	RUS	Russia	Europe	≥5 years	137187027	5877.92	3855.61	8355.28
All taxa	DIAR	All foodborne etiologies	2006	Incidence	Rate per 100,000	RUS	Russia	Europe	All ages	144295666	8395.43	5847.85	11746.6
All taxa	DIAR	All foodborne etiologies	2006	Incidence	Rate per 100,000	RWA	Rwanda	Africa	<5 years	1568185	192471	153831	231406
All taxa	DIAR	All foodborne etiologies	2006	Incidence	Rate per 100,000	RWA	Rwanda	Africa	≥5 years	7606996	64568.9	47444.7	88246.1
All taxa	DIAR	All foodborne etiologies	2006	Incidence	Rate per 100,000	RWA	Rwanda	Africa	All ages	9175181	86429.4	67657.6	108329
All taxa	DIAR	All foodborne etiologies	2006	Incidence	Rate per 100,000	SAU	Saudi Arabia	Eastern Mediterranean	<5 years	2272482	18299.5	13682.3	25193.6
All taxa	DIAR	All foodborne etiologies	2006	Incidence	Rate per 100,000	SAU	Saudi Arabia	Eastern Mediterranean	≥5 years	18734667	7905.58	6310.43	9958.28
All taxa	DIAR	All foodborne etiologies	2006	Incidence	Rate per 100,000	SAU	Saudi Arabia	Eastern Mediterranean	All ages	21007149	9029.96	7168.47	11525.5
All taxa	DIAR	All foodborne etiologies	2006	Incidence	Rate per 100,000	SDN	Sudan	Eastern Mediterranean	<5 years	5509123	217403	158254	287795
All taxa	DIAR	All foodborne etiologies	2006	Incidence	Rate per 100,000	SDN	Sudan	Eastern Mediterranean	≥5 years	26107140	37057.2	24127.7	55317.3
All taxa	DIAR	All foodborne etiologies	2006	Incidence	Rate per 100,000	SDN	Sudan	Eastern Mediterranean	All ages	31616263	68482.4	47749.4	94399.3
All taxa	DIAR	All foodborne etiologies	2006	Incidence	Rate per 100,000	SEAR	South-East Asian Region	South-East Asia	<5 years	191393243	112429	87622.3	143095
All taxa	DIAR	All foodborne etiologies	2006	Incidence	Rate per 100,000	SEAR	South-East Asian Region	South-East Asia	≥5 years	1537373046	53922.6	40770.5	69052.5
All taxa	DIAR	All foodborne etiologies	2006	Incidence	Rate per 100,000	SEAR	South-East Asian Region	South-East Asia	All ages	1728766289	60399.9	46843.4	76499.5
All taxa	DIAR	All foodborne etiologies	2006	Incidence	Rate per 100,000	SEN	Senegal	Africa	<5 years	1881318	191333	140083	250709
All taxa	DIAR	All foodborne etiologies	2006	Incidence	Rate per 100,000	SEN	Senegal	Africa	≥5 years	9485220	73761.1	52236.9	101933
All taxa	DIAR	All foodborne etiologies	2006	Incidence	Rate per 100,000	SEN	Senegal	Africa	All ages	11366538	93220.8	68258.1	122134
All taxa	DIAR	All foodborne etiologies	2006	Incidence	Rate per 100,000	SGP	Singapore	Western Pacific	<5 years	217397	36182.4	27203.6	48062.4
All taxa	DIAR	All foodborne etiologies	2006	Incidence	Rate per 100,000	SGP	Singapore	Western Pacific	≥5 years	4109297	7383.52	5881.05	9105.81
All taxa	DIAR	All foodborne etiologies	2006	Incidence	Rate per 100,000	SGP	Singapore	Western Pacific	All ages	4326694	8830.54	7045.37	10987.2
All taxa	DIAR	All foodborne etiologies	2006	Incidence	Rate per 100,000	SLB	Solomon Islands	Western Pacific	<5 years	76634	47820.7	34772.7	64157.9
All taxa	DIAR	All foodborne etiologies	2006	Incidence	Rate per 100,000	SLB	Solomon Islands	Western Pacific	≥5 years	410690	20083.6	13788.7	28295.1
All taxa	DIAR	All foodborne etiologies	2006	Incidence	Rate per 100,000	SLB	Solomon Islands	Western Pacific	All ages	487324	24445.4	17402.5	32906.8
All taxa	DIAR	All foodborne etiologies	2006	Incidence	Rate per 100,000	SLE	Sierra Leone	Africa	<5 years	952339	208055	158977	257862
All taxa	DIAR	All foodborne etiologies	2006	Incidence	Rate per 100,000	SLE	Sierra Leone	Africa	≥5 years	4617092	83509.6	62802.3	109539
All taxa	DIAR	All foodborne etiologies	2006	Incidence	Rate per 100,000	SLE	Sierra Leone	Africa	All ages	5569431	104806	82445.6	131980
All taxa	DIAR	All foodborne etiologies	2006	Incidence	Rate per 100,000	SLV	El Salvador	Americas	<5 years	630668	57502	42920.9	75142.9
All taxa	DIAR	All foodborne etiologies	2006	Incidence	Rate per 100,000	SLV	El Salvador	Americas	≥5 years	5374102	15900.4	12019.4	20839.8
All taxa	DIAR	All foodborne etiologies	2006	Incidence	Rate per 100,000	SLV	El Salvador	Americas	All ages	6004770	20269.7	15636.1	26130.1
All taxa	DIAR	All foodborne etiologies	2006	Incidence	Rate per 100,000	SMR	San Marino	Europe	<5 years	1527	36166.2	28875.8	45510.7
All taxa	DIAR	All foodborne etiologies	2006	Incidence	Rate per 100,000	SMR	San Marino	Europe	≥5 years	27233	7212.79	5785.6	8899.73
All taxa	DIAR	All foodborne etiologies	2006	Incidence	Rate per 100,000	SMR	San Marino	Europe	All ages	28760	8750.06	7101.79	10709
All taxa	DIAR	All foodborne etiologies	2006	Incidence	Rate per 100,000	SOM	Somalia	Eastern Mediterranean	<5 years	2174804	175622	128156	236250
All taxa	DIAR	All foodborne etiologies	2006	Incidence	Rate per 100,000	SOM	Somalia	Eastern Mediterranean	≥5 years	8648002	60165.2	42462.1	84608.9
All taxa	DIAR	All foodborne etiologies	2006	Incidence	Rate per 100,000	SOM	Somalia	Eastern Mediterranean	All ages	10822806	83365.8	61342.6	114598
All taxa	DIAR	All foodborne etiologies	2006	Incidence	Rate per 100,000	SRB	Serbia	Europe	<5 years	357408	21365.2	14541.7	29153.8
All taxa	DIAR	All foodborne etiologies	2006	Incidence	Rate per 100,000	SRB	Serbia	Europe	≥5 years	7168071	855.404	544.739	1223.28
All taxa	DIAR	All foodborne etiologies	2006	Incidence	Rate per 100,000	SRB	Serbia	Europe	All ages	7525479	1829.47	1269.1	2518.81
All taxa	DIAR	All foodborne etiologies	2006	Incidence	Rate per 100,000	SSD	South Sudan	Africa	<5 years	1449802	240379	188846	295937
All taxa	DIAR	All foodborne etiologies	2006	Incidence	Rate per 100,000	SSD	South Sudan	Africa	≥5 years	6326415	100364	76043.5	133929
All taxa	DIAR	All foodborne etiologies	2006	Incidence	Rate per 100,000	SSD	South Sudan	Africa	All ages	7776217	126469	98992.3	159831
All taxa	DIAR	All foodborne etiologies	2006	Incidence	Rate per 100,000	STP	Sao Tome and Principe	Africa	<5 years	27447	108599	84310.6	134317
All taxa	DIAR	All foodborne etiologies	2006	Incidence	Rate per 100,000	STP	Sao Tome and Principe	Africa	≥5 years	136174	53293.4	40513.1	68999.5
All taxa	DIAR	All foodborne etiologies	2006	Incidence	Rate per 100,000	STP	Sao Tome and Principe	Africa	All ages	163621	62570.8	48968.6	78338
All taxa	DIAR	All foodborne etiologies	2006	Incidence	Rate per 100,000	SUR	Suriname	Americas	<5 years	56243	40708.2	31002.2	53498.9
All taxa	DIAR	All foodborne etiologies	2006	Incidence	Rate per 100,000	SUR	Suriname	Americas	≥5 years	465819	15728.2	11252.2	21934.6
All taxa	DIAR	All foodborne etiologies	2006	Incidence	Rate per 100,000	SUR	Suriname	Americas	All ages	522062	18419.3	13691.2	24651
All taxa	DIAR	All foodborne etiologies	2006	Incidence	Rate per 100,000	SVK	Slovakia	Europe	<5 years	260755	39595.2	31613.6	49825.6
All taxa	DIAR	All foodborne etiologies	2006	Incidence	Rate per 100,000	SVK	Slovakia	Europe	≥5 years	5116040	7177.94	5757.64	8856.73
All taxa	DIAR	All foodborne etiologies	2006	Incidence	Rate per 100,000	SVK	Slovakia	Europe	All ages	5376795	8750.06	7101.79	10709
All taxa	DIAR	All foodborne etiologies	2006	Incidence	Rate per 100,000	SVN	Slovenia	Europe	<5 years	89470	42922.2	34270	54012.3
All taxa	DIAR	All foodborne etiologies	2006	Incidence	Rate per 100,000	SVN	Slovenia	Europe	≥5 years	1910427	7149.69	5734.99	8821.87
All taxa	DIAR	All foodborne etiologies	2006	Incidence	Rate per 100,000	SVN	Slovenia	Europe	All ages	1999897	8750.06	7101.79	10709
All taxa	DIAR	All foodborne etiologies	2006	Incidence	Rate per 100,000	SWE	Sweden	Europe	<5 years	496349	35003.5	27947.5	44047.6
All taxa	DIAR	All foodborne etiologies	2006	Incidence	Rate per 100,000	SWE	Sweden	Europe	≥5 years	8551523	7226.25	5796.4	8916.34
All taxa	DIAR	All foodborne etiologies	2006	Incidence	Rate per 100,000	SWE	Sweden	Europe	All ages	9047872	8750.06	7101.79	10709
All taxa	DIAR	All foodborne etiologies	2006	Incidence	Rate per 100,000	SWZ	Eswatini	Africa	<5 years	150964	153740	122567	191382
All taxa	DIAR	All foodborne etiologies	2006	Incidence	Rate per 100,000	SWZ	Eswatini	Africa	≥5 years	930863	98495.4	75763.4	129086
All taxa	DIAR	All foodborne etiologies	2006	Incidence	Rate per 100,000	SWZ	Eswatini	Africa	All ages	1081827	106205	83796.9	134583
All taxa	DIAR	All foodborne etiologies	2006	Incidence	Rate per 100,000	SYC	Seychelles	Africa	<5 years	7186	54757.3	39223.9	73090.8
All taxa	DIAR	All foodborne etiologies	2006	Incidence	Rate per 100,000	SYC	Seychelles	Africa	≥5 years	82634	20598.6	14785.8	28147.2
All taxa	DIAR	All foodborne etiologies	2006	Incidence	Rate per 100,000	SYC	Seychelles	Africa	All ages	89820	23331.5	17217.7	30434.5
All taxa	DIAR	All foodborne etiologies	2006	Incidence	Rate per 100,000	SYR	Syria	Eastern Mediterranean	<5 years	2606851	67795.9	49323.7	92020.4
All taxa	DIAR	All foodborne etiologies	2006	Incidence	Rate per 100,000	SYR	Syria	Eastern Mediterranean	≥5 years	16448408	18494.2	12012.3	27008.1
All taxa	DIAR	All foodborne etiologies	2006	Incidence	Rate per 100,000	SYR	Syria	Eastern Mediterranean	All ages	19055259	25238.9	17862.9	35416
All taxa	DIAR	All foodborne etiologies	2006	Incidence	Rate per 100,000	TCD	Chad	Africa	<5 years	2116459	240100	192927	291550
All taxa	DIAR	All foodborne etiologies	2006	Incidence	Rate per 100,000	TCD	Chad	Africa	≥5 years	8397425	82320.6	61868	111643
All taxa	DIAR	All foodborne etiologies	2006	Incidence	Rate per 100,000	TCD	Chad	Africa	All ages	10513884	114082	89927.9	142961
All taxa	DIAR	All foodborne etiologies	2006	Incidence	Rate per 100,000	TGO	Togo	Africa	<5 years	955761	208822	161273	258321
All taxa	DIAR	All foodborne etiologies	2006	Incidence	Rate per 100,000	TGO	Togo	Africa	≥5 years	4963708	81002.1	59874.2	107386
All taxa	DIAR	All foodborne etiologies	2006	Incidence	Rate per 100,000	TGO	Togo	Africa	All ages	5919469	101640	79250.6	128435
All taxa	DIAR	All foodborne etiologies	2006	Incidence	Rate per 100,000	THA	Thailand	South-East Asia	<5 years	4538644	72749.1	52395	96666.7
All taxa	DIAR	All foodborne etiologies	2006	Incidence	Rate per 100,000	THA	Thailand	South-East Asia	≥5 years	61757253	21689.2	14954.5	32718.2
All taxa	DIAR	All foodborne etiologies	2006	Incidence	Rate per 100,000	THA	Thailand	South-East Asia	All ages	66295897	25184.7	17642.6	37044.7
All taxa	DIAR	All foodborne etiologies	2006	Incidence	Rate per 100,000	TJK	Tajikistan	Europe	<5 years	917193	92821.2	70200.6	120741
All taxa	DIAR	All foodborne etiologies	2006	Incidence	Rate per 100,000	TJK	Tajikistan	Europe	≥5 years	6073647	13986.8	9661.64	19586.6
All taxa	DIAR	All foodborne etiologies	2006	Incidence	Rate per 100,000	TJK	Tajikistan	Europe	All ages	6990840	24329.8	17946	32003.4
All taxa	DIAR	All foodborne etiologies	2006	Incidence	Rate per 100,000	TKM	Turkmenistan	Europe	<5 years	537773	50829.8	37229	66746
All taxa	DIAR	All foodborne etiologies	2006	Incidence	Rate per 100,000	TKM	Turkmenistan	Europe	≥5 years	4561602	5695.82	3734.77	8105.8
All taxa	DIAR	All foodborne etiologies	2006	Incidence	Rate per 100,000	TKM	Turkmenistan	Europe	All ages	5099375	10455.6	7591.9	14140.3
All taxa	DIAR	All foodborne etiologies	2006	Incidence	Rate per 100,000	TLS	Timor-Leste	South-East Asia	<5 years	157139	154352	121894	191051
All taxa	DIAR	All foodborne etiologies	2006	Incidence	Rate per 100,000	TLS	Timor-Leste	South-East Asia	≥5 years	805260	27029.8	19154.4	36337.3
All taxa	DIAR	All foodborne etiologies	2006	Incidence	Rate per 100,000	TLS	Timor-Leste	South-East Asia	All ages	962399	47818.7	37444.8	60588.1
All taxa	DIAR	All foodborne etiologies	2006	Incidence	Rate per 100,000	TON	Tonga	Western Pacific	<5 years	14589	28969.5	19509.5	39952.3
All taxa	DIAR	All foodborne etiologies	2006	Incidence	Rate per 100,000	TON	Tonga	Western Pacific	≥5 years	91379	16914	11292.1	24588.5
All taxa	DIAR	All foodborne etiologies	2006	Incidence	Rate per 100,000	TON	Tonga	Western Pacific	All ages	105968	18573.7	13191.1	25776.2
All taxa	DIAR	All foodborne etiologies	2006	Incidence	Rate per 100,000	TTO	Trinidad and Tobago	Americas	<5 years	93665	31625.7	24529.3	40747.1
All taxa	DIAR	All foodborne etiologies	2006	Incidence	Rate per 100,000	TTO	Trinidad and Tobago	Americas	≥5 years	1261700	7745.76	6179.57	9488.47
All taxa	DIAR	All foodborne etiologies	2006	Incidence	Rate per 100,000	TTO	Trinidad and Tobago	Americas	All ages	1355365	9396.02	7517.63	11449.7
All taxa	DIAR	All foodborne etiologies	2006	Incidence	Rate per 100,000	TUN	Tunisia	Eastern Mediterranean	<5 years	831147	62474.1	46002.9	82301.4
All taxa	DIAR	All foodborne etiologies	2006	Incidence	Rate per 100,000	TUN	Tunisia	Eastern Mediterranean	≥5 years	9468837	13631.3	9715.64	18782.7
All taxa	DIAR	All foodborne etiologies	2006	Incidence	Rate per 100,000	TUN	Tunisia	Eastern Mediterranean	All ages	10299984	17572.6	12947.6	23108.3
All taxa	DIAR	All foodborne etiologies	2006	Incidence	Rate per 100,000	TUR	Turkey	Europe	<5 years	6411422	62081.2	42208.5	84423.7
All taxa	DIAR	All foodborne etiologies	2006	Incidence	Rate per 100,000	TUR	Turkey	Europe	≥5 years	63280350	13693.3	9154.67	19218.5
All taxa	DIAR	All foodborne etiologies	2006	Incidence	Rate per 100,000	TUR	Turkey	Europe	All ages	69691772	18144.9	12622.2	24777.4
All taxa	DIAR	All foodborne etiologies	2006	Incidence	Rate per 100,000	TUV	Tuvalu	Western Pacific	<5 years	1142	28585.4	20386.7	38070.9
All taxa	DIAR	All foodborne etiologies	2006	Incidence	Rate per 100,000	TUV	Tuvalu	Western Pacific	≥5 years	8855	13407.3	9310.98	18910.3
All taxa	DIAR	All foodborne etiologies	2006	Incidence	Rate per 100,000	TUV	Tuvalu	Western Pacific	All ages	9997	15141.1	11014.8	20601.1
All taxa	DIAR	All foodborne etiologies	2006	Incidence	Rate per 100,000	TZA	Tanzania	Africa	<5 years	7038686	134080	104789	165670
All taxa	DIAR	All foodborne etiologies	2006	Incidence	Rate per 100,000	TZA	Tanzania	Africa	≥5 years	32691353	74026.9	54486	96486.1
All taxa	DIAR	All foodborne etiologies	2006	Incidence	Rate per 100,000	TZA	Tanzania	Africa	All ages	39730039	84666	64595.7	107198
All taxa	DIAR	All foodborne etiologies	2006	Incidence	Rate per 100,000	UGA	Uganda	Africa	<5 years	5586219	188920	145115	239920
All taxa	DIAR	All foodborne etiologies	2006	Incidence	Rate per 100,000	UGA	Uganda	Africa	≥5 years	22785912	79321.9	58911.1	107058
All taxa	DIAR	All foodborne etiologies	2006	Incidence	Rate per 100,000	UGA	Uganda	Africa	All ages	28372131	100901	77875.8	128394
All taxa	DIAR	All foodborne etiologies	2006	Incidence	Rate per 100,000	UKR	Ukraine	Europe	<5 years	2019659	30673	20323.6	44675.3
All taxa	DIAR	All foodborne etiologies	2006	Incidence	Rate per 100,000	UKR	Ukraine	Europe	≥5 years	45341212	3042.24	2021.54	4208.91
All taxa	DIAR	All foodborne etiologies	2006	Incidence	Rate per 100,000	UKR	Ukraine	Europe	All ages	47360871	4220.52	2932.32	5784.46
All taxa	DIAR	All foodborne etiologies	2006	Incidence	Rate per 100,000	URY	Uruguay	Americas	<5 years	245580	29254.6	22690.3	37692.1
All taxa	DIAR	All foodborne etiologies	2006	Incidence	Rate per 100,000	URY	Uruguay	Americas	≥5 years	3041614	7792.64	6216.97	9545.9
All taxa	DIAR	All foodborne etiologies	2006	Incidence	Rate per 100,000	URY	Uruguay	Americas	All ages	3287194	9396.02	7517.63	11449.7
All taxa	DIAR	All foodborne etiologies	2006	Incidence	Rate per 100,000	USA	United States	Americas	<5 years	19903144	32634.6	25311.9	42047
All taxa	DIAR	All foodborne etiologies	2006	Incidence	Rate per 100,000	USA	United States	Americas	≥5 years	277289780	7728.02	6165.42	9466.73
All taxa	DIAR	All foodborne etiologies	2006	Incidence	Rate per 100,000	USA	United States	Americas	All ages	297192924	9396.02	7517.63	11449.7
All taxa	DIAR	All foodborne etiologies	2006	Incidence	Rate per 100,000	UZB	Uzbekistan	Europe	<5 years	2534163	15904.6	11550.8	21007.1
All taxa	DIAR	All foodborne etiologies	2006	Incidence	Rate per 100,000	UZB	Uzbekistan	Europe	≥5 years	23987856	3135.45	2057.75	4448.49
All taxa	DIAR	All foodborne etiologies	2006	Incidence	Rate per 100,000	UZB	Uzbekistan	Europe	All ages	26522019	4355.54	3059.12	5857.77
All taxa	DIAR	All foodborne etiologies	2006	Incidence	Rate per 100,000	VCT	Saint Vincent and the Grenadines	Americas	<5 years	9572	24220.2	17552.5	33476.5
All taxa	DIAR	All foodborne etiologies	2006	Incidence	Rate per 100,000	VCT	Saint Vincent and the Grenadines	Americas	≥5 years	102676	16774.3	11719.4	23498
All taxa	DIAR	All foodborne etiologies	2006	Incidence	Rate per 100,000	VCT	Saint Vincent and the Grenadines	Americas	All ages	112248	17409.3	12458.7	23930
All taxa	DIAR	All foodborne etiologies	2006	Incidence	Rate per 100,000	VEN	Venezuela	Americas	<5 years	2911227	43711.2	29672.4	61734
All taxa	DIAR	All foodborne etiologies	2006	Incidence	Rate per 100,000	VEN	Venezuela	Americas	≥5 years	24097000	14198.6	9493.15	20571.7
All taxa	DIAR	All foodborne etiologies	2006	Incidence	Rate per 100,000	VEN	Venezuela	Americas	All ages	27008227	17379.8	11995.6	24820.4
All taxa	DIAR	All foodborne etiologies	2006	Incidence	Rate per 100,000	VNM	Vietnam	Western Pacific	<5 years	6947713	67547.3	47428	91819.1
All taxa	DIAR	All foodborne etiologies	2006	Incidence	Rate per 100,000	VNM	Vietnam	Western Pacific	≥5 years	74507466	14644.4	9592.1	21385.8
All taxa	DIAR	All foodborne etiologies	2006	Incidence	Rate per 100,000	VNM	Vietnam	Western Pacific	All ages	81455179	19156.7	13161.1	26890.2
All taxa	DIAR	All foodborne etiologies	2006	Incidence	Rate per 100,000	VUT	Vanuatu	Western Pacific	<5 years	30613	68148.7	48628.4	90365.3
All taxa	DIAR	All foodborne etiologies	2006	Incidence	Rate per 100,000	VUT	Vanuatu	Western Pacific	≥5 years	182689	22994.7	15684.1	32850.1
All taxa	DIAR	All foodborne etiologies	2006	Incidence	Rate per 100,000	VUT	Vanuatu	Western Pacific	All ages	213302	29475.2	20949.2	39909.5
All taxa	DIAR	All foodborne etiologies	2006	Incidence	Rate per 100,000	WPR	Western Pacific Region	Western Pacific	<5 years	115051819	35119.1	26633.7	43980.6
All taxa	DIAR	All foodborne etiologies	2006	Incidence	Rate per 100,000	WPR	Western Pacific Region	Western Pacific	≥5 years	1631523621	5337.66	4087.36	6891.24
All taxa	DIAR	All foodborne etiologies	2006	Incidence	Rate per 100,000	WPR	Western Pacific Region	Western Pacific	All ages	1746575440	7299.45	5736.19	9214.79
All taxa	DIAR	All foodborne etiologies	2006	Incidence	Rate per 100,000	WSM	Samoa	Western Pacific	<5 years	25912	38625.4	26787	52903.5
All taxa	DIAR	All foodborne etiologies	2006	Incidence	Rate per 100,000	WSM	Samoa	Western Pacific	≥5 years	161416	19089.9	12368.1	28632.3
All taxa	DIAR	All foodborne etiologies	2006	Incidence	Rate per 100,000	WSM	Samoa	Western Pacific	All ages	187328	21792.1	14945	31077.5
All taxa	DIAR	All foodborne etiologies	2006	Incidence	Rate per 100,000	YEM	Yemen	Eastern Mediterranean	<5 years	3934180	184160	137245	245743
All taxa	DIAR	All foodborne etiologies	2006	Incidence	Rate per 100,000	YEM	Yemen	Eastern Mediterranean	≥5 years	19226892	32621.3	21587.6	47846.2
All taxa	DIAR	All foodborne etiologies	2006	Incidence	Rate per 100,000	YEM	Yemen	Eastern Mediterranean	All ages	23161072	58361.9	42134.6	81070.2
All taxa	DIAR	All foodborne etiologies	2006	Incidence	Rate per 100,000	ZAF	South Africa	Africa	<5 years	4941677	109143	78547	144611
All taxa	DIAR	All foodborne etiologies	2006	Incidence	Rate per 100,000	ZAF	South Africa	Africa	≥5 years	44796222	90057	64126.3	122322
All taxa	DIAR	All foodborne etiologies	2006	Incidence	Rate per 100,000	ZAF	South Africa	Africa	All ages	49737899	91953.4	67608.3	122806
All taxa	DIAR	All foodborne etiologies	2006	Incidence	Rate per 100,000	ZMB	Zambia	Africa	<5 years	2204899	206984	160030	268766
All taxa	DIAR	All foodborne etiologies	2006	Incidence	Rate per 100,000	ZMB	Zambia	Africa	≥5 years	9715954	81651.2	60160.6	109554
All taxa	DIAR	All foodborne etiologies	2006	Incidence	Rate per 100,000	ZMB	Zambia	Africa	All ages	11920853	104833	80203.8	137146
All taxa	DIAR	All foodborne etiologies	2006	Incidence	Rate per 100,000	ZWE	Zimbabwe	Africa	<5 years	2036284	103927	74601.2	138882
All taxa	DIAR	All foodborne etiologies	2006	Incidence	Rate per 100,000	ZWE	Zimbabwe	Africa	≥5 years	10504307	64590	46844.9	86435.5
All taxa	DIAR	All foodborne etiologies	2006	Incidence	Rate per 100,000	ZWE	Zimbabwe	Africa	All ages	12540591	70977.3	52198.3	93568.9
All taxa	DIAR	All foodborne etiologies	2006	Mortality	Number	AFG	Afghanistan	Eastern Mediterranean	<5 years	4889565	6246.63	4761.23	8025
All taxa	DIAR	All foodborne etiologies	2006	Mortality	Number	AFG	Afghanistan	Eastern Mediterranean	≥5 years	20068044	201.012	136.682	295.289
All taxa	DIAR	All foodborne etiologies	2006	Mortality	Number	AFG	Afghanistan	Eastern Mediterranean	All ages	24957609	6447.64	4941.61	8239.16
All taxa	DIAR	All foodborne etiologies	2006	Mortality	Number	AFR	African Region	Africa	<5 years	132526194	429624	363349	507506
All taxa	DIAR	All foodborne etiologies	2006	Mortality	Number	AFR	African Region	Africa	≥5 years	648732776	178261	143561	220473
All taxa	DIAR	All foodborne etiologies	2006	Mortality	Number	AFR	African Region	Africa	All ages	781258970	607885	512588	720329
All taxa	DIAR	All foodborne etiologies	2006	Mortality	Number	AGO	Angola	Africa	<5 years	3626320	21963.7	16528.7	28289.6
All taxa	DIAR	All foodborne etiologies	2006	Mortality	Number	AGO	Angola	Africa	≥5 years	16017332	7170.73	5130.86	9516.89
All taxa	DIAR	All foodborne etiologies	2006	Mortality	Number	AGO	Angola	Africa	All ages	19643652	29134.4	22055.3	37186.7
All taxa	DIAR	All foodborne etiologies	2006	Mortality	Number	ALB	Albania	Europe	<5 years	217961	18.5863	14.0638	24.0684
All taxa	DIAR	All foodborne etiologies	2006	Mortality	Number	ALB	Albania	Europe	≥5 years	2846211	4.70305	3.04087	7.07551
All taxa	DIAR	All foodborne etiologies	2006	Mortality	Number	ALB	Albania	Europe	All ages	3064172	23.2894	17.0663	30.9119
All taxa	DIAR	All foodborne etiologies	2006	Mortality	Number	AMR	Region of the Americas	Americas	<5 years	75809122	14529.9	12122.2	17464.6
All taxa	DIAR	All foodborne etiologies	2006	Mortality	Number	AMR	Region of the Americas	Americas	≥5 years	808171028	8997.44	7273.85	11329.2
All taxa	DIAR	All foodborne etiologies	2006	Mortality	Number	AMR	Region of the Americas	Americas	All ages	883980150	23527.4	19563.7	28622
All taxa	DIAR	All foodborne etiologies	2006	Mortality	Number	AND	Andorra	Europe	<5 years	3828	0.123599	0.0879581	0.172719
All taxa	DIAR	All foodborne etiologies	2006	Mortality	Number	AND	Andorra	Europe	≥5 years	74419	0.474021	0.329705	0.668263
All taxa	DIAR	All foodborne etiologies	2006	Mortality	Number	AND	Andorra	Europe	All ages	78247	0.59762	0.418203	0.833893
All taxa	DIAR	All foodborne etiologies	2006	Mortality	Number	ARE	United Arab Emirates	Eastern Mediterranean	<5 years	303780	5.40498	3.13292	9.16044
All taxa	DIAR	All foodborne etiologies	2006	Mortality	Number	ARE	United Arab Emirates	Eastern Mediterranean	≥5 years	4478500	18.5975	10.303	35.1991
All taxa	DIAR	All foodborne etiologies	2006	Mortality	Number	ARE	United Arab Emirates	Eastern Mediterranean	All ages	4782280	24.0024	13.5221	44.4364
All taxa	DIAR	All foodborne etiologies	2006	Mortality	Number	ARG	Argentina	Americas	<5 years	3493084	189.621	145.765	244.855
All taxa	DIAR	All foodborne etiologies	2006	Mortality	Number	ARG	Argentina	Americas	≥5 years	35926792	203.551	145.778	298.231
All taxa	DIAR	All foodborne etiologies	2006	Mortality	Number	ARG	Argentina	Americas	All ages	39419876	393.171	292.981	535.795
All taxa	DIAR	All foodborne etiologies	2006	Mortality	Number	ARM	Armenia	Europe	<5 years	182760	28.0721	20.9586	36.2347
All taxa	DIAR	All foodborne etiologies	2006	Mortality	Number	ARM	Armenia	Europe	≥5 years	2815559	3.84533	2.48213	7.20747
All taxa	DIAR	All foodborne etiologies	2006	Mortality	Number	ARM	Armenia	Europe	All ages	2998319	31.9175	23.9334	42.1986
All taxa	DIAR	All foodborne etiologies	2006	Mortality	Number	ATG	Antigua and Barbuda	Americas	<5 years	6409	0.0874587	0.0608424	0.127786
All taxa	DIAR	All foodborne etiologies	2006	Mortality	Number	ATG	Antigua and Barbuda	Americas	≥5 years	73668	0.282209	0.19393	0.422897
All taxa	DIAR	All foodborne etiologies	2006	Mortality	Number	ATG	Antigua and Barbuda	Americas	All ages	80077	0.369668	0.255783	0.553892
All taxa	DIAR	All foodborne etiologies	2006	Mortality	Number	AUS	Australia	Western Pacific	<5 years	1293858	14.5472	8.83536	24.2613
All taxa	DIAR	All foodborne etiologies	2006	Mortality	Number	AUS	Australia	Western Pacific	≥5 years	19132620	42.2771	26.6951	66.8792
All taxa	DIAR	All foodborne etiologies	2006	Mortality	Number	AUS	Australia	Western Pacific	All ages	20426478	56.8243	35.9145	89.8182
All taxa	DIAR	All foodborne etiologies	2006	Mortality	Number	AUT	Austria	Europe	<5 years	398332	12.9573	9.20899	18.1553
All taxa	DIAR	All foodborne etiologies	2006	Mortality	Number	AUT	Austria	Europe	≥5 years	7857298	49.9723	34.7097	70.4198
All taxa	DIAR	All foodborne etiologies	2006	Mortality	Number	AUT	Austria	Europe	All ages	8255630	62.9296	43.9767	87.8938
All taxa	DIAR	All foodborne etiologies	2006	Mortality	Number	AZE	Azerbaijan	Europe	<5 years	635674	512.61	388.26	663.383
All taxa	DIAR	All foodborne etiologies	2006	Mortality	Number	AZE	Azerbaijan	Europe	≥5 years	8016746	21.1862	14.7172	32.8075
All taxa	DIAR	All foodborne etiologies	2006	Mortality	Number	AZE	Azerbaijan	Europe	All ages	8652420	533.796	405.648	691.218
All taxa	DIAR	All foodborne etiologies	2006	Mortality	Number	BDI	Burundi	Africa	<5 years	1431994	4623.36	3822.63	5569.58
All taxa	DIAR	All foodborne etiologies	2006	Mortality	Number	BDI	Burundi	Africa	≥5 years	6290955	2079.46	1574.89	2773.89
All taxa	DIAR	All foodborne etiologies	2006	Mortality	Number	BDI	Burundi	Africa	All ages	7722949	6702.82	5608.36	8102.04
All taxa	DIAR	All foodborne etiologies	2006	Mortality	Number	BEL	Belgium	Europe	<5 years	580368	16.6713	11.8735	23.2966
All taxa	DIAR	All foodborne etiologies	2006	Mortality	Number	BEL	Belgium	Europe	≥5 years	9931394	63.7611	44.3871	89.899
All taxa	DIAR	All foodborne etiologies	2006	Mortality	Number	BEL	Belgium	Europe	All ages	10511762	80.4324	56.3463	112.13
All taxa	DIAR	All foodborne etiologies	2006	Mortality	Number	BEN	Benin	Africa	<5 years	1486209	3053.31	2514.97	3633.3
All taxa	DIAR	All foodborne etiologies	2006	Mortality	Number	BEN	Benin	Africa	≥5 years	7082083	2598.45	1982.9	3352.44
All taxa	DIAR	All foodborne etiologies	2006	Mortality	Number	BEN	Benin	Africa	All ages	8568292	5651.76	4627.62	6831.26
All taxa	DIAR	All foodborne etiologies	2006	Mortality	Number	BFA	Burkina Faso	Africa	<5 years	2560412	6737.65	5250.51	8403.69
All taxa	DIAR	All foodborne etiologies	2006	Mortality	Number	BFA	Burkina Faso	Africa	≥5 years	11590230	3648.82	2638.23	4828.06
All taxa	DIAR	All foodborne etiologies	2006	Mortality	Number	BFA	Burkina Faso	Africa	All ages	14150642	10386.5	8047.86	12869.4
All taxa	DIAR	All foodborne etiologies	2006	Mortality	Number	BGD	Bangladesh	South-East Asia	<5 years	18179928	19447.5	16111.7	23537.3
All taxa	DIAR	All foodborne etiologies	2006	Mortality	Number	BGD	Bangladesh	South-East Asia	≥5 years	127409086	15980.6	10500.6	23328.2
All taxa	DIAR	All foodborne etiologies	2006	Mortality	Number	BGD	Bangladesh	South-East Asia	All ages	145589014	35428.1	28095.3	44891.7
All taxa	DIAR	All foodborne etiologies	2006	Mortality	Number	BGR	Bulgaria	Europe	<5 years	332913	12.5441	7.86366	18.7273
All taxa	DIAR	All foodborne etiologies	2006	Mortality	Number	BGR	Bulgaria	Europe	≥5 years	7334246	7.48813	5.44086	10.48
All taxa	DIAR	All foodborne etiologies	2006	Mortality	Number	BGR	Bulgaria	Europe	All ages	7667159	20.0322	13.8849	28.6542
All taxa	DIAR	All foodborne etiologies	2006	Mortality	Number	BHR	Bahrain	Eastern Mediterranean	<5 years	78552	1.08044	0.624916	1.84094
All taxa	DIAR	All foodborne etiologies	2006	Mortality	Number	BHR	Bahrain	Eastern Mediterranean	≥5 years	884864	3.738	2.06037	7.08619
All taxa	DIAR	All foodborne etiologies	2006	Mortality	Number	BHR	Bahrain	Eastern Mediterranean	All ages	963416	4.81844	2.71146	8.94366
All taxa	DIAR	All foodborne etiologies	2006	Mortality	Number	BHS	Bahamas	Americas	<5 years	27048	0.377789	0.262816	0.551987
All taxa	DIAR	All foodborne etiologies	2006	Mortality	Number	BHS	Bahamas	Americas	≥5 years	318855	1.21916	0.837764	1.82689
All taxa	DIAR	All foodborne etiologies	2006	Mortality	Number	BHS	Bahamas	Americas	All ages	345903	1.59695	1.105	2.39273
All taxa	DIAR	All foodborne etiologies	2006	Mortality	Number	BIH	Bosnia and Herzegovina	Europe	<5 years	199588	1.53836	1.11817	2.37423
All taxa	DIAR	All foodborne etiologies	2006	Mortality	Number	BIH	Bosnia and Herzegovina	Europe	≥5 years	3881640	9.7895	6.09506	15.0517
All taxa	DIAR	All foodborne etiologies	2006	Mortality	Number	BIH	Bosnia and Herzegovina	Europe	All ages	4081228	11.3279	7.43534	16.7015
All taxa	DIAR	All foodborne etiologies	2006	Mortality	Number	BLR	Belarus	Europe	<5 years	442450	7.59634	5.29304	12.2285
All taxa	DIAR	All foodborne etiologies	2006	Mortality	Number	BLR	Belarus	Europe	≥5 years	9191447	6.27126	4.02705	12.0004
All taxa	DIAR	All foodborne etiologies	2006	Mortality	Number	BLR	Belarus	Europe	All ages	9633897	13.8676	9.46021	24.5284
All taxa	DIAR	All foodborne etiologies	2006	Mortality	Number	BLZ	Belize	Americas	<5 years	37312	8.26889	5.2506	12.3119
All taxa	DIAR	All foodborne etiologies	2006	Mortality	Number	BLZ	Belize	Americas	≥5 years	246472	2.48237	1.90953	3.17829
All taxa	DIAR	All foodborne etiologies	2006	Mortality	Number	BLZ	Belize	Americas	All ages	283784	10.7513	7.51593	15.0532
All taxa	DIAR	All foodborne etiologies	2006	Mortality	Number	BOL	Bolivia	Americas	<5 years	1182740	1100.93	848.959	1399.61
All taxa	DIAR	All foodborne etiologies	2006	Mortality	Number	BOL	Bolivia	Americas	≥5 years	8257003	245.7	172.918	353.876
All taxa	DIAR	All foodborne etiologies	2006	Mortality	Number	BOL	Bolivia	Americas	All ages	9439743	1346.63	1033.1	1696.05
All taxa	DIAR	All foodborne etiologies	2006	Mortality	Number	BRA	Brazil	Americas	<5 years	15841169	2983.66	2376.38	3694.22
All taxa	DIAR	All foodborne etiologies	2006	Mortality	Number	BRA	Brazil	Americas	≥5 years	169844173	2187.95	1686.41	2836.67
All taxa	DIAR	All foodborne etiologies	2006	Mortality	Number	BRA	Brazil	Americas	All ages	185685342	5171.61	4073.33	6464.56
All taxa	DIAR	All foodborne etiologies	2006	Mortality	Number	BRB	Barbados	Americas	<5 years	18767	0.291617	0.202065	0.425345
All taxa	DIAR	All foodborne etiologies	2006	Mortality	Number	BRB	Barbados	Americas	≥5 years	250615	0.946878	0.650451	1.42102
All taxa	DIAR	All foodborne etiologies	2006	Mortality	Number	BRB	Barbados	Americas	All ages	269382	1.23849	0.856548	1.8553
All taxa	DIAR	All foodborne etiologies	2006	Mortality	Number	BRN	Brunei	Western Pacific	<5 years	30956	0.26072	0.15863	0.432025
All taxa	DIAR	All foodborne etiologies	2006	Mortality	Number	BRN	Brunei	Western Pacific	≥5 years	330899	0.757048	0.480292	1.19145
All taxa	DIAR	All foodborne etiologies	2006	Mortality	Number	BRN	Brunei	Western Pacific	All ages	361855	1.01777	0.647048	1.59772
All taxa	DIAR	All foodborne etiologies	2006	Mortality	Number	BTN	Bhutan	South-East Asia	<5 years	66521	59.1283	47.7303	73.5465
All taxa	DIAR	All foodborne etiologies	2006	Mortality	Number	BTN	Bhutan	South-East Asia	≥5 years	600316	108.313	68.5605	160.474
All taxa	DIAR	All foodborne etiologies	2006	Mortality	Number	BTN	Bhutan	South-East Asia	All ages	666837	167.441	121.911	228.586
All taxa	DIAR	All foodborne etiologies	2006	Mortality	Number	BWA	Botswana	Africa	<5 years	230784	212.427	133.998	308.585
All taxa	DIAR	All foodborne etiologies	2006	Mortality	Number	BWA	Botswana	Africa	≥5 years	1625929	266.832	191.43	361.866
All taxa	DIAR	All foodborne etiologies	2006	Mortality	Number	BWA	Botswana	Africa	All ages	1856713	479.259	350.871	634.659
All taxa	DIAR	All foodborne etiologies	2006	Mortality	Number	CAF	Central African Republic	Africa	<5 years	747947	1890.42	1411.6	2419.79
All taxa	DIAR	All foodborne etiologies	2006	Mortality	Number	CAF	Central African Republic	Africa	≥5 years	3590830	1149.52	851.25	1543.97
All taxa	DIAR	All foodborne etiologies	2006	Mortality	Number	CAF	Central African Republic	Africa	All ages	4338777	3039.94	2383.9	3888.78
All taxa	DIAR	All foodborne etiologies	2006	Mortality	Number	CAN	Canada	Americas	<5 years	1730589	35.1905	24.3543	51.3704
All taxa	DIAR	All foodborne etiologies	2006	Mortality	Number	CAN	Canada	Americas	≥5 years	30866274	114.529	78.6825	171.932
All taxa	DIAR	All foodborne etiologies	2006	Mortality	Number	CAN	Canada	Americas	All ages	32596863	149.72	103.603	224.253
All taxa	DIAR	All foodborne etiologies	2006	Mortality	Number	CHE	Switzerland	Europe	<5 years	365040	11.8632	8.45351	16.589
All taxa	DIAR	All foodborne etiologies	2006	Mortality	Number	CHE	Switzerland	Europe	≥5 years	7088812	45.2541	31.5233	63.7894
All taxa	DIAR	All foodborne etiologies	2006	Mortality	Number	CHE	Switzerland	Europe	All ages	7453852	57.1173	40.0477	79.5677
All taxa	DIAR	All foodborne etiologies	2006	Mortality	Number	CHL	Chile	Americas	<5 years	1185746	17.9637	12.5027	26.2529
All taxa	DIAR	All foodborne etiologies	2006	Mortality	Number	CHL	Chile	Americas	≥5 years	15243674	57.9536	39.8252	86.8143
All taxa	DIAR	All foodborne etiologies	2006	Mortality	Number	CHL	Chile	Americas	All ages	16429420	75.9172	52.532	113.745
All taxa	DIAR	All foodborne etiologies	2006	Mortality	Number	CHN	China	Western Pacific	<5 years	80153301	10615.7	7952.98	13589.6
All taxa	DIAR	All foodborne etiologies	2006	Mortality	Number	CHN	China	Western Pacific	≥5 years	1234016003	2483.74	1853.45	3535.19
All taxa	DIAR	All foodborne etiologies	2006	Mortality	Number	CHN	China	Western Pacific	All ages	1314169304	13099.4	10195.7	16667.1
All taxa	DIAR	All foodborne etiologies	2006	Mortality	Number	CIV	Cote d'Ivoire	Africa	<5 years	3652033	5827.15	4773.78	7020.49
All taxa	DIAR	All foodborne etiologies	2006	Mortality	Number	CIV	Cote d'Ivoire	Africa	≥5 years	16654597	1848.83	1403.36	2503.91
All taxa	DIAR	All foodborne etiologies	2006	Mortality	Number	CIV	Cote d'Ivoire	Africa	All ages	20306630	7675.98	6364.61	9178.75
All taxa	DIAR	All foodborne etiologies	2006	Mortality	Number	CMR	Cameroon	Africa	<5 years	2975303	8913.11	6891.9	11226.2
All taxa	DIAR	All foodborne etiologies	2006	Mortality	Number	CMR	Cameroon	Africa	≥5 years	14333678	3379.67	2331.13	4676.87
All taxa	DIAR	All foodborne etiologies	2006	Mortality	Number	CMR	Cameroon	Africa	All ages	17308981	12292.8	9405.48	15685.9
All taxa	DIAR	All foodborne etiologies	2006	Mortality	Number	COD	Democratic Republic of Congo	Africa	<5 years	10934835	19582	16126.7	24268.2
All taxa	DIAR	All foodborne etiologies	2006	Mortality	Number	COD	Democratic Republic of Congo	Africa	≥5 years	48751229	15564.9	11994.8	20660.7
All taxa	DIAR	All foodborne etiologies	2006	Mortality	Number	COD	Democratic Republic of Congo	Africa	All ages	59686064	35146.9	28689	43483.1
All taxa	DIAR	All foodborne etiologies	2006	Mortality	Number	COG	Congo	Africa	<5 years	599664	936.734	769.88	1133.8
All taxa	DIAR	All foodborne etiologies	2006	Mortality	Number	COG	Congo	Africa	≥5 years	3166569	574.988	424.684	773.751
All taxa	DIAR	All foodborne etiologies	2006	Mortality	Number	COG	Congo	Africa	All ages	3766233	1511.72	1237.46	1866.33
All taxa	DIAR	All foodborne etiologies	2006	Mortality	Number	COK	Cook Islands	Western Pacific	<5 years	1497	0.0108511	0.00659622	0.0180449
All taxa	DIAR	All foodborne etiologies	2006	Mortality	Number	COK	Cook Islands	Western Pacific	≥5 years	13662	0.0314206	0.0198543	0.0496466
All taxa	DIAR	All foodborne etiologies	2006	Mortality	Number	COK	Cook Islands	Western Pacific	All ages	15159	0.0422717	0.0267269	0.066703
All taxa	DIAR	All foodborne etiologies	2006	Mortality	Number	COL	Colombia	Americas	<5 years	4154740	565.027	436.708	723.325
All taxa	DIAR	All foodborne etiologies	2006	Mortality	Number	COL	Colombia	Americas	≥5 years	38258813	322.792	239.837	435.348
All taxa	DIAR	All foodborne etiologies	2006	Mortality	Number	COL	Colombia	Americas	All ages	42413553	887.819	687.656	1135.8
All taxa	DIAR	All foodborne etiologies	2006	Mortality	Number	COM	Comoros	Africa	<5 years	92509	192.751	137.492	257.208
All taxa	DIAR	All foodborne etiologies	2006	Mortality	Number	COM	Comoros	Africa	≥5 years	506192	88.25	66.3714	121.143
All taxa	DIAR	All foodborne etiologies	2006	Mortality	Number	COM	Comoros	Africa	All ages	598701	281.001	214.513	363.818
All taxa	DIAR	All foodborne etiologies	2006	Mortality	Number	CPV	Cape Verde	Africa	<5 years	55360	17.9736	13.4011	23.3494
All taxa	DIAR	All foodborne etiologies	2006	Mortality	Number	CPV	Cape Verde	Africa	≥5 years	432585	32.3625	21.7582	46.3928
All taxa	DIAR	All foodborne etiologies	2006	Mortality	Number	CPV	Cape Verde	Africa	All ages	487945	50.3362	37.5718	67.791
All taxa	DIAR	All foodborne etiologies	2006	Mortality	Number	CRI	Costa Rica	Americas	<5 years	367480	8.56825	5.74016	11.7023
All taxa	DIAR	All foodborne etiologies	2006	Mortality	Number	CRI	Costa Rica	Americas	≥5 years	3924613	33.3025	25.7556	43.4123
All taxa	DIAR	All foodborne etiologies	2006	Mortality	Number	CRI	Costa Rica	Americas	All ages	4292093	41.8708	32.1981	53.5162
All taxa	DIAR	All foodborne etiologies	2006	Mortality	Number	CUB	Cuba	Americas	<5 years	675954	12.017	8.13416	16.5812
All taxa	DIAR	All foodborne etiologies	2006	Mortality	Number	CUB	Cuba	Americas	≥5 years	10596651	129.294	94.6098	172.48
All taxa	DIAR	All foodborne etiologies	2006	Mortality	Number	CUB	Cuba	Americas	All ages	11272605	141.311	103.333	188.299
All taxa	DIAR	All foodborne etiologies	2006	Mortality	Number	CYP	Cyprus	Europe	<5 years	60908	1.67651	1.19499	2.34782
All taxa	DIAR	All foodborne etiologies	2006	Mortality	Number	CYP	Cyprus	Europe	≥5 years	984372	6.35883	4.43552	8.9585
All taxa	DIAR	All foodborne etiologies	2006	Mortality	Number	CYP	Cyprus	Europe	All ages	1045280	8.03535	5.64464	11.1755
All taxa	DIAR	All foodborne etiologies	2006	Mortality	Number	CZE	Czechia	Europe	<5 years	476605	16.1706	11.4955	22.6463
All taxa	DIAR	All foodborne etiologies	2006	Mortality	Number	CZE	Czechia	Europe	≥5 years	9813893	62.246	43.2246	87.7428
All taxa	DIAR	All foodborne etiologies	2006	Mortality	Number	CZE	Czechia	Europe	All ages	10290498	78.4166	54.8008	109.543
All taxa	DIAR	All foodborne etiologies	2006	Mortality	Number	DEU	Germany	Europe	<5 years	3694080	128.634	91.4093	180.292
All taxa	DIAR	All foodborne etiologies	2006	Mortality	Number	DEU	Germany	Europe	≥5 years	78322178	495.999	344.268	699.173
All taxa	DIAR	All foodborne etiologies	2006	Mortality	Number	DEU	Germany	Europe	All ages	82016258	624.633	436.137	872.812
All taxa	DIAR	All foodborne etiologies	2006	Mortality	Number	DJI	Djibouti	Eastern Mediterranean	<5 years	120554	206.201	159.074	261.799
All taxa	DIAR	All foodborne etiologies	2006	Mortality	Number	DJI	Djibouti	Eastern Mediterranean	≥5 years	725404	143.218	105.71	192.549
All taxa	DIAR	All foodborne etiologies	2006	Mortality	Number	DJI	Djibouti	Eastern Mediterranean	All ages	845958	349.419	274.056	439.308
All taxa	DIAR	All foodborne etiologies	2006	Mortality	Number	DMA	Dominica	Americas	<5 years	5461	0.00434691	0.00161892	0.0106304
All taxa	DIAR	All foodborne etiologies	2006	Mortality	Number	DMA	Dominica	Americas	≥5 years	63313	0.977205	0.761395	1.26969
All taxa	DIAR	All foodborne etiologies	2006	Mortality	Number	DMA	Dominica	Americas	All ages	68774	0.981552	0.764288	1.27391
All taxa	DIAR	All foodborne etiologies	2006	Mortality	Number	DNK	Denmark	Europe	<5 years	325146	8.54307	6.07522	11.9559
All taxa	DIAR	All foodborne etiologies	2006	Mortality	Number	DNK	Denmark	Europe	≥5 years	5102464	32.8455	22.821	46.2995
All taxa	DIAR	All foodborne etiologies	2006	Mortality	Number	DNK	Denmark	Europe	All ages	5427610	41.3885	28.9354	57.7988
All taxa	DIAR	All foodborne etiologies	2006	Mortality	Number	DOM	Dominican Republic	Americas	<5 years	1019969	536.561	423.353	652.497
All taxa	DIAR	All foodborne etiologies	2006	Mortality	Number	DOM	Dominican Republic	Americas	≥5 years	8264237	146.62	100.961	206.814
All taxa	DIAR	All foodborne etiologies	2006	Mortality	Number	DOM	Dominican Republic	Americas	All ages	9284206	683.181	541.482	836.915
All taxa	DIAR	All foodborne etiologies	2006	Mortality	Number	DZA	Algeria	Africa	<5 years	3100000	1288.45	1067.45	1554.64
All taxa	DIAR	All foodborne etiologies	2006	Mortality	Number	DZA	Algeria	Africa	≥5 years	30255166	112.386	83.1535	152.245
All taxa	DIAR	All foodborne etiologies	2006	Mortality	Number	DZA	Algeria	Africa	All ages	33355166	1400.83	1175.44	1680.61
All taxa	DIAR	All foodborne etiologies	2006	Mortality	Number	ECU	Ecuador	Americas	<5 years	1576850	93.0887	74.5462	115.24
All taxa	DIAR	All foodborne etiologies	2006	Mortality	Number	ECU	Ecuador	Americas	≥5 years	12388525	181.107	139.488	233.996
All taxa	DIAR	All foodborne etiologies	2006	Mortality	Number	ECU	Ecuador	Americas	All ages	13965375	274.196	218.818	341.916
All taxa	DIAR	All foodborne etiologies	2006	Mortality	Number	EGY	Egypt	Eastern Mediterranean	<5 years	10093826	6754.97	5329.88	8434.39
All taxa	DIAR	All foodborne etiologies	2006	Mortality	Number	EGY	Egypt	Eastern Mediterranean	≥5 years	71818916	489.706	339.008	674.651
All taxa	DIAR	All foodborne etiologies	2006	Mortality	Number	EGY	Egypt	Eastern Mediterranean	All ages	81912742	7244.68	5728.79	9088.23
All taxa	DIAR	All foodborne etiologies	2006	Mortality	Number	EMR	Eastern Mediterranean Region	Eastern Mediterranean	<5 years	74535480	106583	87354.1	129308
All taxa	DIAR	All foodborne etiologies	2006	Mortality	Number	EMR	Eastern Mediterranean Region	Eastern Mediterranean	≥5 years	486786237	41044.1	29772.4	55183.8
All taxa	DIAR	All foodborne etiologies	2006	Mortality	Number	EMR	Eastern Mediterranean Region	Eastern Mediterranean	All ages	561321717	147627	118622	182236
All taxa	DIAR	All foodborne etiologies	2006	Mortality	Number	ERI	Eritrea	Africa	<5 years	431974	646.854	531.68	772.108
All taxa	DIAR	All foodborne etiologies	2006	Mortality	Number	ERI	Eritrea	Africa	≥5 years	2259287	1137.63	802.085	1535.26
All taxa	DIAR	All foodborne etiologies	2006	Mortality	Number	ERI	Eritrea	Africa	All ages	2691261	1784.49	1375.14	2254.01
All taxa	DIAR	All foodborne etiologies	2006	Mortality	Number	ESP	Spain	Europe	<5 years	2255119	69.5823	49.458	97.4768
All taxa	DIAR	All foodborne etiologies	2006	Mortality	Number	ESP	Spain	Europe	≥5 years	42057065	268.002	186.059	377.793
All taxa	DIAR	All foodborne etiologies	2006	Mortality	Number	ESP	Spain	Europe	All ages	44312184	337.584	235.864	471.643
All taxa	DIAR	All foodborne etiologies	2006	Mortality	Number	EST	Estonia	Europe	<5 years	66860	2.15793	1.53791	3.01971
All taxa	DIAR	All foodborne etiologies	2006	Mortality	Number	EST	Estonia	Europe	≥5 years	1283902	8.20935	5.72225	11.5688
All taxa	DIAR	All foodborne etiologies	2006	Mortality	Number	EST	Estonia	Europe	All ages	1350762	10.3673	7.27563	14.4303
All taxa	DIAR	All foodborne etiologies	2006	Mortality	Number	ETH	Ethiopia	Africa	<5 years	14603636	43524.4	35047.5	53624.7
All taxa	DIAR	All foodborne etiologies	2006	Mortality	Number	ETH	Ethiopia	Africa	≥5 years	64918322	24550.4	18166.2	32791.1
All taxa	DIAR	All foodborne etiologies	2006	Mortality	Number	ETH	Ethiopia	Africa	All ages	79521958	68074.8	55142.1	84882.5
All taxa	DIAR	All foodborne etiologies	2006	Mortality	Number	EUR	European Region	Europe	<5 years	51070367	4789.82	3803.26	6025.61
All taxa	DIAR	All foodborne etiologies	2006	Mortality	Number	EUR	European Region	Europe	≥5 years	832214564	3789.33	2772.3	5067.99
All taxa	DIAR	All foodborne etiologies	2006	Mortality	Number	EUR	European Region	Europe	All ages	883284931	8579.15	6903.81	10638
All taxa	DIAR	All foodborne etiologies	2006	Mortality	Number	FIN	Finland	Europe	<5 years	284953	8.28797	5.89608	11.5897
All taxa	DIAR	All foodborne etiologies	2006	Mortality	Number	FIN	Finland	Europe	≥5 years	4970596	31.8163	22.1189	44.8552
All taxa	DIAR	All foodborne etiologies	2006	Mortality	Number	FIN	Finland	Europe	All ages	5255549	40.1043	28.0501	55.9832
All taxa	DIAR	All foodborne etiologies	2006	Mortality	Number	FJI	Fiji	Western Pacific	<5 years	99926	12.0264	9.79843	14.8504
All taxa	DIAR	All foodborne etiologies	2006	Mortality	Number	FJI	Fiji	Western Pacific	≥5 years	786444	41.2203	30.7298	55.9879
All taxa	DIAR	All foodborne etiologies	2006	Mortality	Number	FJI	Fiji	Western Pacific	All ages	886370	53.2467	41.1379	70.8858
All taxa	DIAR	All foodborne etiologies	2006	Mortality	Number	FRA	France	Europe	<5 years	3799762	97.0443	68.9673	135.989
All taxa	DIAR	All foodborne etiologies	2006	Mortality	Number	FRA	France	Europe	≥5 years	58044554	373.917	259.508	527.133
All taxa	DIAR	All foodborne etiologies	2006	Mortality	Number	FRA	France	Europe	All ages	61844316	470.961	328.871	658.12
All taxa	DIAR	All foodborne etiologies	2006	Mortality	Number	FSM	Micronesia	Western Pacific	<5 years	13928	7.04448	4.3896	10.0818
All taxa	DIAR	All foodborne etiologies	2006	Mortality	Number	FSM	Micronesia	Western Pacific	≥5 years	97194	2.8448	1.97564	4.06559
All taxa	DIAR	All foodborne etiologies	2006	Mortality	Number	FSM	Micronesia	Western Pacific	All ages	111122	9.88928	6.74193	13.5405
All taxa	DIAR	All foodborne etiologies	2006	Mortality	Number	GAB	Gabon	Africa	<5 years	214578	288.758	224.347	385.876
All taxa	DIAR	All foodborne etiologies	2006	Mortality	Number	GAB	Gabon	Africa	≥5 years	1270579	178.916	116.802	276.891
All taxa	DIAR	All foodborne etiologies	2006	Mortality	Number	GAB	Gabon	Africa	All ages	1485157	467.674	342.656	641.392
All taxa	DIAR	All foodborne etiologies	2006	Mortality	Number	GBR	United Kingdom	Europe	<5 years	3528167	95.5699	67.9397	133.843
All taxa	DIAR	All foodborne etiologies	2006	Mortality	Number	GBR	United Kingdom	Europe	≥5 years	57291371	367.761	255.306	518.466
All taxa	DIAR	All foodborne etiologies	2006	Mortality	Number	GBR	United Kingdom	Europe	All ages	60819538	463.331	323.734	647.34
All taxa	DIAR	All foodborne etiologies	2006	Mortality	Number	GEO	Georgia	Europe	<5 years	238254	21.3651	15.8082	28.804
All taxa	DIAR	All foodborne etiologies	2006	Mortality	Number	GEO	Georgia	Europe	≥5 years	3773093	1.58282	0.287978	5.68703
All taxa	DIAR	All foodborne etiologies	2006	Mortality	Number	GEO	Georgia	Europe	All ages	4011347	22.9479	16.651	32.9726
All taxa	DIAR	All foodborne etiologies	2006	Mortality	Number	GHA	Ghana	Africa	<5 years	3464335	4441.72	3384.96	5624.53
All taxa	DIAR	All foodborne etiologies	2006	Mortality	Number	GHA	Ghana	Africa	≥5 years	19277364	3289.74	2398.9	4490.94
All taxa	DIAR	All foodborne etiologies	2006	Mortality	Number	GHA	Ghana	Africa	All ages	22741699	7731.46	5940.44	9749.99
All taxa	DIAR	All foodborne etiologies	2006	Mortality	Number	GIN	Guinea	Africa	<5 years	1590744	6342.57	5324.05	7492.15
All taxa	DIAR	All foodborne etiologies	2006	Mortality	Number	GIN	Guinea	Africa	≥5 years	7745198	3405.49	2625.88	4400.15
All taxa	DIAR	All foodborne etiologies	2006	Mortality	Number	GIN	Guinea	Africa	All ages	9335942	9748.06	8133.76	11582.6
All taxa	DIAR	All foodborne etiologies	2006	Mortality	Number	GLOBAL	Global	All WHO Member States	<5 years	640386225	769864	665711	897099
All taxa	DIAR	All foodborne etiologies	2006	Mortality	Number	GLOBAL	Global	All WHO Member States	≥5 years	5944801272	725513	587522	909189
All taxa	DIAR	All foodborne etiologies	2006	Mortality	Number	GLOBAL	Global	All WHO Member States	All ages	6585187497	1.49538e+06	1.28303e+06	1.75632e+06
All taxa	DIAR	All foodborne etiologies	2006	Mortality	Number	GMB	Gambia	Africa	<5 years	291519	638.844	511.465	796.221
All taxa	DIAR	All foodborne etiologies	2006	Mortality	Number	GMB	Gambia	Africa	≥5 years	1398923	233.022	166.092	317.87
All taxa	DIAR	All foodborne etiologies	2006	Mortality	Number	GMB	Gambia	Africa	All ages	1690442	871.866	679.499	1083.39
All taxa	DIAR	All foodborne etiologies	2006	Mortality	Number	GNB	Guinea-Bissau	Africa	<5 years	237099	1047.31	811.138	1303.57
All taxa	DIAR	All foodborne etiologies	2006	Mortality	Number	GNB	Guinea-Bissau	Africa	≥5 years	1160831	458.917	334.609	622.231
All taxa	DIAR	All foodborne etiologies	2006	Mortality	Number	GNB	Guinea-Bissau	Africa	All ages	1397930	1506.22	1162.99	1889.25
All taxa	DIAR	All foodborne etiologies	2006	Mortality	Number	GNQ	Equatorial Guinea	Africa	<5 years	154211	603.695	481.939	744.224
All taxa	DIAR	All foodborne etiologies	2006	Mortality	Number	GNQ	Equatorial Guinea	Africa	≥5 years	813984	116.014	83.7254	156.531
All taxa	DIAR	All foodborne etiologies	2006	Mortality	Number	GNQ	Equatorial Guinea	Africa	All ages	968195	719.708	567.344	886.342
All taxa	DIAR	All foodborne etiologies	2006	Mortality	Number	GRC	Greece	Europe	<5 years	530548	17.3752	12.3649	24.2804
All taxa	DIAR	All foodborne etiologies	2006	Mortality	Number	GRC	Greece	Europe	≥5 years	10469244	66.6375	46.3499	93.9458
All taxa	DIAR	All foodborne etiologies	2006	Mortality	Number	GRC	Greece	Europe	All ages	10999792	84.0127	58.7907	117.225
All taxa	DIAR	All foodborne etiologies	2006	Mortality	Number	GRD	Grenada	Americas	<5 years	8923	0.0107413	0.00383029	0.0260732
All taxa	DIAR	All foodborne etiologies	2006	Mortality	Number	GRD	Grenada	Americas	≥5 years	101016	1.37818	1.06092	1.80935
All taxa	DIAR	All foodborne etiologies	2006	Mortality	Number	GRD	Grenada	Americas	All ages	109939	1.38892	1.06598	1.8287
All taxa	DIAR	All foodborne etiologies	2006	Mortality	Number	GTM	Guatemala	Americas	<5 years	1940106	1231.39	948.214	1552.85
All taxa	DIAR	All foodborne etiologies	2006	Mortality	Number	GTM	Guatemala	Americas	≥5 years	11285605	969.977	710.367	1318.06
All taxa	DIAR	All foodborne etiologies	2006	Mortality	Number	GTM	Guatemala	Americas	All ages	13225711	2201.37	1662.27	2835.03
All taxa	DIAR	All foodborne etiologies	2006	Mortality	Number	GUY	Guyana	Americas	<5 years	82509	0.848626	0.59668	1.24055
All taxa	DIAR	All foodborne etiologies	2006	Mortality	Number	GUY	Guyana	Americas	≥5 years	677484	2.69827	1.85343	4.03773
All taxa	DIAR	All foodborne etiologies	2006	Mortality	Number	GUY	Guyana	Americas	All ages	759993	3.5469	2.45868	5.29522
All taxa	DIAR	All foodborne etiologies	2006	Mortality	Number	HND	Honduras	Americas	<5 years	1083804	348.067	269.078	440.392
All taxa	DIAR	All foodborne etiologies	2006	Mortality	Number	HND	Honduras	Americas	≥5 years	6484065	311.909	207.197	427.325
All taxa	DIAR	All foodborne etiologies	2006	Mortality	Number	HND	Honduras	Americas	All ages	7567869	659.976	488.95	852.998
All taxa	DIAR	All foodborne etiologies	2006	Mortality	Number	HRV	Croatia	Europe	<5 years	202216	6.78436	4.82338	9.49934
All taxa	DIAR	All foodborne etiologies	2006	Mortality	Number	HRV	Croatia	Europe	≥5 years	4113089	26.1073	18.133	36.7999
All taxa	DIAR	All foodborne etiologies	2006	Mortality	Number	HRV	Croatia	Europe	All ages	4315305	32.8917	22.9896	45.9427
All taxa	DIAR	All foodborne etiologies	2006	Mortality	Number	HTI	Haiti	Americas	<5 years	1210471	2601.01	2051.04	3344.04
All taxa	DIAR	All foodborne etiologies	2006	Mortality	Number	HTI	Haiti	Americas	≥5 years	7927972	549.005	381.415	778.119
All taxa	DIAR	All foodborne etiologies	2006	Mortality	Number	HTI	Haiti	Americas	All ages	9138443	3150.02	2481.76	4046.19
All taxa	DIAR	All foodborne etiologies	2006	Mortality	Number	HUN	Hungary	Europe	<5 years	478381	15.8165	11.246	22.1416
All taxa	DIAR	All foodborne etiologies	2006	Mortality	Number	HUN	Hungary	Europe	≥5 years	9577188	60.8444	42.2673	85.7612
All taxa	DIAR	All foodborne etiologies	2006	Mortality	Number	HUN	Hungary	Europe	All ages	10055569	76.661	53.5885	107.067
All taxa	DIAR	All foodborne etiologies	2006	Mortality	Number	IDN	Indonesia	South-East Asia	<5 years	22695544	20159.1	15735.9	25905
All taxa	DIAR	All foodborne etiologies	2006	Mortality	Number	IDN	Indonesia	South-East Asia	≥5 years	209712477	34030.7	23840.6	47279.6
All taxa	DIAR	All foodborne etiologies	2006	Mortality	Number	IDN	Indonesia	South-East Asia	All ages	232408021	54189.7	40929.2	71196.1
All taxa	DIAR	All foodborne etiologies	2006	Mortality	Number	IND	India	South-East Asia	<5 years	134035916	141657	119285	170445
All taxa	DIAR	All foodborne etiologies	2006	Mortality	Number	IND	India	South-East Asia	≥5 years	1029693206	427317	325263	569088
All taxa	DIAR	All foodborne etiologies	2006	Mortality	Number	IND	India	South-East Asia	All ages	1163729122	568975	452030	722867
All taxa	DIAR	All foodborne etiologies	2006	Mortality	Number	IRL	Ireland	Europe	<5 years	300677	6.67932	4.75889	9.33709
All taxa	DIAR	All foodborne etiologies	2006	Mortality	Number	IRL	Ireland	Europe	≥5 years	3902868	25.5064	17.7606	35.9578
All taxa	DIAR	All foodborne etiologies	2006	Mortality	Number	IRL	Ireland	Europe	All ages	4203545	32.1857	22.5566	44.8536
All taxa	DIAR	All foodborne etiologies	2006	Mortality	Number	IRN	Iran	Eastern Mediterranean	<5 years	5632403	351.409	247.504	488.949
All taxa	DIAR	All foodborne etiologies	2006	Mortality	Number	IRN	Iran	Eastern Mediterranean	≥5 years	66997612	281.908	199.884	389.809
All taxa	DIAR	All foodborne etiologies	2006	Mortality	Number	IRN	Iran	Eastern Mediterranean	All ages	72630015	633.317	466.418	849.299
All taxa	DIAR	All foodborne etiologies	2006	Mortality	Number	IRQ	Iraq	Eastern Mediterranean	<5 years	4493938	3082.36	2498.3	3743.81
All taxa	DIAR	All foodborne etiologies	2006	Mortality	Number	IRQ	Iraq	Eastern Mediterranean	≥5 years	24327327	121.512	86.9234	172.969
All taxa	DIAR	All foodborne etiologies	2006	Mortality	Number	IRQ	Iraq	Eastern Mediterranean	All ages	28821265	3203.87	2608.96	3893.92
All taxa	DIAR	All foodborne etiologies	2006	Mortality	Number	ISL	Iceland	Europe	<5 years	21092	0.4731	0.336563	0.661569
All taxa	DIAR	All foodborne etiologies	2006	Mortality	Number	ISL	Iceland	Europe	≥5 years	278904	1.81657	1.26315	2.5607
All taxa	DIAR	All foodborne etiologies	2006	Mortality	Number	ISL	Iceland	Europe	All ages	299996	2.28968	1.60162	3.19603
All taxa	DIAR	All foodborne etiologies	2006	Mortality	Number	ISR	Israel	Europe	<5 years	683941	10.7282	7.63603	14.9855
All taxa	DIAR	All foodborne etiologies	2006	Mortality	Number	ISR	Israel	Europe	≥5 years	6101027	41.1097	28.5971	57.9594
All taxa	DIAR	All foodborne etiologies	2006	Mortality	Number	ISR	Israel	Europe	All ages	6784968	51.8379	36.2824	72.3198
All taxa	DIAR	All foodborne etiologies	2006	Mortality	Number	ITA	Italy	Europe	<5 years	2751429	92.5254	65.829	129.359
All taxa	DIAR	All foodborne etiologies	2006	Mortality	Number	ITA	Italy	Europe	≥5 years	55892621	355.391	247.242	500.885
All taxa	DIAR	All foodborne etiologies	2006	Mortality	Number	ITA	Italy	Europe	All ages	58644050	447.917	313.445	624.989
All taxa	DIAR	All foodborne etiologies	2006	Mortality	Number	JAM	Jamaica	Americas	<5 years	245601	2.61754	1.32443	4.37642
All taxa	DIAR	All foodborne etiologies	2006	Mortality	Number	JAM	Jamaica	Americas	≥5 years	2448685	31.0164	23.8149	40.3862
All taxa	DIAR	All foodborne etiologies	2006	Mortality	Number	JAM	Jamaica	Americas	All ages	2694286	33.6339	25.8368	43.4343
All taxa	DIAR	All foodborne etiologies	2006	Mortality	Number	JOR	Jordan	Eastern Mediterranean	<5 years	789796	40.9861	30.5002	53.9556
All taxa	DIAR	All foodborne etiologies	2006	Mortality	Number	JOR	Jordan	Eastern Mediterranean	≥5 years	5312452	11.8896	8.57885	16.5403
All taxa	DIAR	All foodborne etiologies	2006	Mortality	Number	JOR	Jordan	Eastern Mediterranean	All ages	6102248	52.8757	39.9138	68.1973
All taxa	DIAR	All foodborne etiologies	2006	Mortality	Number	JPN	Japan	Western Pacific	<5 years	5664986	91.6006	55.6847	152.32
All taxa	DIAR	All foodborne etiologies	2006	Mortality	Number	JPN	Japan	Western Pacific	≥5 years	122283006	266.972	169.154	420.782
All taxa	DIAR	All foodborne etiologies	2006	Mortality	Number	JPN	Japan	Western Pacific	All ages	127947992	358.573	227.5	564.377
All taxa	DIAR	All foodborne etiologies	2006	Mortality	Number	KAZ	Kazakhstan	Europe	<5 years	1352011	266.506	210.846	337.765
All taxa	DIAR	All foodborne etiologies	2006	Mortality	Number	KAZ	Kazakhstan	Europe	≥5 years	14679332	29.3872	21.3138	43.7959
All taxa	DIAR	All foodborne etiologies	2006	Mortality	Number	KAZ	Kazakhstan	Europe	All ages	16031343	295.893	233.6	373.271
All taxa	DIAR	All foodborne etiologies	2006	Mortality	Number	KEN	Kenya	Africa	<5 years	6231070	6973.29	5741.75	8361.51
All taxa	DIAR	All foodborne etiologies	2006	Mortality	Number	KEN	Kenya	Africa	≥5 years	30108382	4504.6	3442.57	5659.8
All taxa	DIAR	All foodborne etiologies	2006	Mortality	Number	KEN	Kenya	Africa	All ages	36339452	11477.9	9326.69	13717.6
All taxa	DIAR	All foodborne etiologies	2006	Mortality	Number	KGZ	Kyrgyzstan	Europe	<5 years	552288	192.345	152.583	248.243
All taxa	DIAR	All foodborne etiologies	2006	Mortality	Number	KGZ	Kyrgyzstan	Europe	≥5 years	4715169	11.8539	8.51215	17.4336
All taxa	DIAR	All foodborne etiologies	2006	Mortality	Number	KGZ	Kyrgyzstan	Europe	All ages	5267457	204.199	162.495	263.307
All taxa	DIAR	All foodborne etiologies	2006	Mortality	Number	KHM	Cambodia	Western Pacific	<5 years	1630293	1502.34	1123.8	1949.44
All taxa	DIAR	All foodborne etiologies	2006	Mortality	Number	KHM	Cambodia	Western Pacific	≥5 years	11907044	557.246	384.426	810.601
All taxa	DIAR	All foodborne etiologies	2006	Mortality	Number	KHM	Cambodia	Western Pacific	All ages	13537337	2059.59	1539.61	2689.93
All taxa	DIAR	All foodborne etiologies	2006	Mortality	Number	KIR	Kiribati	Western Pacific	<5 years	12995	14.8157	11.0412	18.593
All taxa	DIAR	All foodborne etiologies	2006	Mortality	Number	KIR	Kiribati	Western Pacific	≥5 years	86022	14.8582	10.571	20.7836
All taxa	DIAR	All foodborne etiologies	2006	Mortality	Number	KIR	Kiribati	Western Pacific	All ages	99017	29.6739	22.4479	38.4583
All taxa	DIAR	All foodborne etiologies	2006	Mortality	Number	KNA	Saint Kitts and Nevis	Americas	<5 years	3669	0.0507847	0.0353294	0.0742015
All taxa	DIAR	All foodborne etiologies	2006	Mortality	Number	KNA	Saint Kitts and Nevis	Americas	≥5 years	42829	0.163895	0.112632	0.245584
All taxa	DIAR	All foodborne etiologies	2006	Mortality	Number	KNA	Saint Kitts and Nevis	Americas	All ages	46498	0.21468	0.148556	0.32165
All taxa	DIAR	All foodborne etiologies	2006	Mortality	Number	KOR	South Korea	Western Pacific	<5 years	2420213	34.3103	20.8586	57.0537
All taxa	DIAR	All foodborne etiologies	2006	Mortality	Number	KOR	South Korea	Western Pacific	≥5 years	45501726	100.018	63.3766	157.653
All taxa	DIAR	All foodborne etiologies	2006	Mortality	Number	KOR	South Korea	Western Pacific	All ages	47921939	134.328	85.1947	211.376
All taxa	DIAR	All foodborne etiologies	2006	Mortality	Number	KWT	Kuwait	Eastern Mediterranean	<5 years	202792	2.58658	1.49848	4.3899
All taxa	DIAR	All foodborne etiologies	2006	Mortality	Number	KWT	Kuwait	Eastern Mediterranean	≥5 years	2090438	8.9133	4.93157	16.8766
All taxa	DIAR	All foodborne etiologies	2006	Mortality	Number	KWT	Kuwait	Eastern Mediterranean	All ages	2293230	11.4999	6.47678	21.3041
All taxa	DIAR	All foodborne etiologies	2006	Mortality	Number	LAO	Laos	Western Pacific	<5 years	796934	1307.79	1032.52	1621.69
All taxa	DIAR	All foodborne etiologies	2006	Mortality	Number	LAO	Laos	Western Pacific	≥5 years	5119606	313.012	209.862	450.125
All taxa	DIAR	All foodborne etiologies	2006	Mortality	Number	LAO	Laos	Western Pacific	All ages	5916540	1620.8	1266.68	1997.59
All taxa	DIAR	All foodborne etiologies	2006	Mortality	Number	LBN	Lebanon	Eastern Mediterranean	<5 years	444287	6.73696	4.60188	9.52807
All taxa	DIAR	All foodborne etiologies	2006	Mortality	Number	LBN	Lebanon	Eastern Mediterranean	≥5 years	4261321	33.3684	21.8218	48.867
All taxa	DIAR	All foodborne etiologies	2006	Mortality	Number	LBN	Lebanon	Eastern Mediterranean	All ages	4705608	40.1053	27.4645	57.0191
All taxa	DIAR	All foodborne etiologies	2006	Mortality	Number	LBR	Liberia	Africa	<5 years	578832	1370.07	1113.46	1686.85
All taxa	DIAR	All foodborne etiologies	2006	Mortality	Number	LBR	Liberia	Africa	≥5 years	2820929	617.139	451.732	793.521
All taxa	DIAR	All foodborne etiologies	2006	Mortality	Number	LBR	Liberia	Africa	All ages	3399761	1987.21	1619.28	2458.85
All taxa	DIAR	All foodborne etiologies	2006	Mortality	Number	LBY	Libya	Eastern Mediterranean	<5 years	649568	94.6392	71.3448	124.368
All taxa	DIAR	All foodborne etiologies	2006	Mortality	Number	LBY	Libya	Eastern Mediterranean	≥5 years	5271151	23.4118	16.9152	32.4666
All taxa	DIAR	All foodborne etiologies	2006	Mortality	Number	LBY	Libya	Eastern Mediterranean	All ages	5920719	118.051	89.8892	151.75
All taxa	DIAR	All foodborne etiologies	2006	Mortality	Number	LCA	Saint Lucia	Americas	<5 years	13301	0.0152228	0.0057085	0.0373401
All taxa	DIAR	All foodborne etiologies	2006	Mortality	Number	LCA	Saint Lucia	Americas	≥5 years	152746	1.52674	1.17477	2.01406
All taxa	DIAR	All foodborne etiologies	2006	Mortality	Number	LCA	Saint Lucia	Americas	All ages	166047	1.54196	1.18142	2.02996
All taxa	DIAR	All foodborne etiologies	2006	Mortality	Number	LKA	Sri Lanka	South-East Asia	<5 years	1805609	77.8003	66.2583	93.2438
All taxa	DIAR	All foodborne etiologies	2006	Mortality	Number	LKA	Sri Lanka	South-East Asia	≥5 years	18475959	516.411	363.199	723.211
All taxa	DIAR	All foodborne etiologies	2006	Mortality	Number	LKA	Sri Lanka	South-East Asia	All ages	20281568	594.212	434.848	806.448
All taxa	DIAR	All foodborne etiologies	2006	Mortality	Number	LSO	Lesotho	Africa	<5 years	251908	522.582	407.371	642.301
All taxa	DIAR	All foodborne etiologies	2006	Mortality	Number	LSO	Lesotho	Africa	≥5 years	1691247	872.984	654.027	1164.19
All taxa	DIAR	All foodborne etiologies	2006	Mortality	Number	LSO	Lesotho	Africa	All ages	1943155	1395.57	1099.31	1771.34
All taxa	DIAR	All foodborne etiologies	2006	Mortality	Number	LTU	Lithuania	Europe	<5 years	145001	5.23209	3.7282	7.31531
All taxa	DIAR	All foodborne etiologies	2006	Mortality	Number	LTU	Lithuania	Europe	≥5 years	3144664	19.9695	13.9082	28.1502
All taxa	DIAR	All foodborne etiologies	2006	Mortality	Number	LTU	Lithuania	Europe	All ages	3289665	25.2016	17.6666	35.1114
All taxa	DIAR	All foodborne etiologies	2006	Mortality	Number	LUX	Luxembourg	Europe	<5 years	27737	0.743773	0.52965	1.03921
All taxa	DIAR	All foodborne etiologies	2006	Mortality	Number	LUX	Luxembourg	Europe	≥5 years	441565	2.84592	1.98084	4.01264
All taxa	DIAR	All foodborne etiologies	2006	Mortality	Number	LUX	Luxembourg	Europe	All ages	469302	3.5897	2.51422	5.0052
All taxa	DIAR	All foodborne etiologies	2006	Mortality	Number	LVA	Latvia	Europe	<5 years	101697	3.56136	2.53813	4.98383
All taxa	DIAR	All foodborne etiologies	2006	Mortality	Number	LVA	Latvia	Europe	≥5 years	2127031	13.547	9.44364	19.0903
All taxa	DIAR	All foodborne etiologies	2006	Mortality	Number	LVA	Latvia	Europe	All ages	2228728	17.1084	12.0075	23.8115
All taxa	DIAR	All foodborne etiologies	2006	Mortality	Number	MAR	Morocco	Eastern Mediterranean	<5 years	3113325	1545.27	1197.33	1944.91
All taxa	DIAR	All foodborne etiologies	2006	Mortality	Number	MAR	Morocco	Eastern Mediterranean	≥5 years	27452439	198.502	138.902	278.681
All taxa	DIAR	All foodborne etiologies	2006	Mortality	Number	MAR	Morocco	Eastern Mediterranean	All ages	30565764	1743.77	1343.37	2202.75
All taxa	DIAR	All foodborne etiologies	2006	Mortality	Number	MCO	Monaco	Europe	<5 years	1572	0.0507874	0.0361423	0.0709707
All taxa	DIAR	All foodborne etiologies	2006	Mortality	Number	MCO	Monaco	Europe	≥5 years	30580	0.194822	0.135528	0.274632
All taxa	DIAR	All foodborne etiologies	2006	Mortality	Number	MCO	Monaco	Europe	All ages	32152	0.245609	0.17189	0.342692
All taxa	DIAR	All foodborne etiologies	2006	Mortality	Number	MDA	Moldova	Europe	<5 years	231864	5.69532	3.04237	9.98575
All taxa	DIAR	All foodborne etiologies	2006	Mortality	Number	MDA	Moldova	Europe	≥5 years	3723849	0.966241	0.177805	3.34131
All taxa	DIAR	All foodborne etiologies	2006	Mortality	Number	MDA	Moldova	Europe	All ages	3955713	6.66156	3.31022	13.3437
All taxa	DIAR	All foodborne etiologies	2006	Mortality	Number	MDG	Madagascar	Africa	<5 years	3327549	7734.97	6306.24	9681.58
All taxa	DIAR	All foodborne etiologies	2006	Mortality	Number	MDG	Madagascar	Africa	≥5 years	16113785	4852.93	3556.6	6535.17
All taxa	DIAR	All foodborne etiologies	2006	Mortality	Number	MDG	Madagascar	Africa	All ages	19441334	12587.9	10044.2	15905.8
All taxa	DIAR	All foodborne etiologies	2006	Mortality	Number	MDV	Maldives	South-East Asia	<5 years	27794	2.79098	1.9499	3.80208
All taxa	DIAR	All foodborne etiologies	2006	Mortality	Number	MDV	Maldives	South-East Asia	≥5 years	281173	6.17291	4.37761	8.66242
All taxa	DIAR	All foodborne etiologies	2006	Mortality	Number	MDV	Maldives	South-East Asia	All ages	308967	8.96389	6.68168	12.0865
All taxa	DIAR	All foodborne etiologies	2006	Mortality	Number	MEX	Mexico	Americas	<5 years	11434482	2362.29	1842.17	2938.58
All taxa	DIAR	All foodborne etiologies	2006	Mortality	Number	MEX	Mexico	Americas	≥5 years	95088200	1564.75	1141.44	2076.17
All taxa	DIAR	All foodborne etiologies	2006	Mortality	Number	MEX	Mexico	Americas	All ages	106522682	3927.04	3027.83	4935.7
All taxa	DIAR	All foodborne etiologies	2006	Mortality	Number	MHL	Marshall Islands	Western Pacific	<5 years	7622	3.68509	2.19535	5.47987
All taxa	DIAR	All foodborne etiologies	2006	Mortality	Number	MHL	Marshall Islands	Western Pacific	≥5 years	44333	1.02604	0.720459	1.50704
All taxa	DIAR	All foodborne etiologies	2006	Mortality	Number	MHL	Marshall Islands	Western Pacific	All ages	51955	4.71113	3.09169	6.85888
All taxa	DIAR	All foodborne etiologies	2006	Mortality	Number	MKD	North Macedonia	Europe	<5 years	130829	0.283948	0.0518936	1.04889
All taxa	DIAR	All foodborne etiologies	2006	Mortality	Number	MKD	North Macedonia	Europe	≥5 years	1960363	0.710867	0.26393	1.42511
All taxa	DIAR	All foodborne etiologies	2006	Mortality	Number	MKD	North Macedonia	Europe	All ages	2091192	0.994816	0.407416	2.19299
All taxa	DIAR	All foodborne etiologies	2006	Mortality	Number	MLI	Mali	Africa	<5 years	2642176	11021.7	8846.7	13363.3
All taxa	DIAR	All foodborne etiologies	2006	Mortality	Number	MLI	Mali	Africa	≥5 years	11118252	4350.26	3264.95	5733.97
All taxa	DIAR	All foodborne etiologies	2006	Mortality	Number	MLI	Mali	Africa	All ages	13760428	15372	12544.4	18649.2
All taxa	DIAR	All foodborne etiologies	2006	Mortality	Number	MLT	Malta	Europe	<5 years	20110	0.654403	0.465632	0.914738
All taxa	DIAR	All foodborne etiologies	2006	Mortality	Number	MLT	Malta	Europe	≥5 years	394466	2.51138	1.74675	3.54015
All taxa	DIAR	All foodborne etiologies	2006	Mortality	Number	MLT	Malta	Europe	All ages	414576	3.16579	2.21512	4.41788
All taxa	DIAR	All foodborne etiologies	2006	Mortality	Number	MMR	Myanmar	South-East Asia	<5 years	4774392	7799.53	6386.98	9455.79
All taxa	DIAR	All foodborne etiologies	2006	Mortality	Number	MMR	Myanmar	South-East Asia	≥5 years	42840202	2848.57	2068.45	3777.53
All taxa	DIAR	All foodborne etiologies	2006	Mortality	Number	MMR	Myanmar	South-East Asia	All ages	47614594	10648.1	8705.43	13109.2
All taxa	DIAR	All foodborne etiologies	2006	Mortality	Number	MNE	Montenegro	Europe	<5 years	41347	0.0541316	0.0100385	0.202999
All taxa	DIAR	All foodborne etiologies	2006	Mortality	Number	MNE	Montenegro	Europe	≥5 years	592712	0.187934	0.123154	0.297353
All taxa	DIAR	All foodborne etiologies	2006	Mortality	Number	MNE	Montenegro	Europe	All ages	634059	0.242066	0.140266	0.460386
All taxa	DIAR	All foodborne etiologies	2006	Mortality	Number	MNG	Mongolia	Western Pacific	<5 years	241004	112.408	89.0871	137.146
All taxa	DIAR	All foodborne etiologies	2006	Mortality	Number	MNG	Mongolia	Western Pacific	≥5 years	2332797	0.695362	0.488536	0.961276
All taxa	DIAR	All foodborne etiologies	2006	Mortality	Number	MNG	Mongolia	Western Pacific	All ages	2573801	113.104	89.7088	137.901
All taxa	DIAR	All foodborne etiologies	2006	Mortality	Number	MOZ	Mozambique	Africa	<5 years	3595516	7985.48	6324.81	10343
All taxa	DIAR	All foodborne etiologies	2006	Mortality	Number	MOZ	Mozambique	Africa	≥5 years	16946231	3866.95	2953.48	5294.13
All taxa	DIAR	All foodborne etiologies	2006	Mortality	Number	MOZ	Mozambique	Africa	All ages	20541747	11852.4	9537.08	15221.3
All taxa	DIAR	All foodborne etiologies	2006	Mortality	Number	MRT	Mauritania	Africa	<5 years	496283	770.846	636.121	914.386
All taxa	DIAR	All foodborne etiologies	2006	Mortality	Number	MRT	Mauritania	Africa	≥5 years	2478899	330.186	243.852	431.709
All taxa	DIAR	All foodborne etiologies	2006	Mortality	Number	MRT	Mauritania	Africa	All ages	2975182	1101.03	900.346	1313.22
All taxa	DIAR	All foodborne etiologies	2006	Mortality	Number	MUS	Mauritius	Africa	<5 years	93249	5.11826	2.71442	8.58537
All taxa	DIAR	All foodborne etiologies	2006	Mortality	Number	MUS	Mauritius	Africa	≥5 years	1167540	18.1482	13.4066	23.6595
All taxa	DIAR	All foodborne etiologies	2006	Mortality	Number	MUS	Mauritius	Africa	All ages	1260789	23.2664	17.1207	30.4021
All taxa	DIAR	All foodborne etiologies	2006	Mortality	Number	MWI	Malawi	Africa	<5 years	2379272	5212.25	4120.96	6457.23
All taxa	DIAR	All foodborne etiologies	2006	Mortality	Number	MWI	Malawi	Africa	≥5 years	10635596	4845.06	3368.58	6786.81
All taxa	DIAR	All foodborne etiologies	2006	Mortality	Number	MWI	Malawi	Africa	All ages	13014868	10057.3	7722.66	12748.3
All taxa	DIAR	All foodborne etiologies	2006	Mortality	Number	MYS	Malaysia	Western Pacific	<5 years	2619240	21.1945	16.1608	27.7268
All taxa	DIAR	All foodborne etiologies	2006	Mortality	Number	MYS	Malaysia	Western Pacific	≥5 years	23507427	272.491	181.523	389.17
All taxa	DIAR	All foodborne etiologies	2006	Mortality	Number	MYS	Malaysia	Western Pacific	All ages	26126667	293.685	199.596	412.618
All taxa	DIAR	All foodborne etiologies	2006	Mortality	Number	NAM	Namibia	Africa	<5 years	259614	240.791	186.192	309.381
All taxa	DIAR	All foodborne etiologies	2006	Mortality	Number	NAM	Namibia	Africa	≥5 years	1719328	321.76	230.304	449.515
All taxa	DIAR	All foodborne etiologies	2006	Mortality	Number	NAM	Namibia	Africa	All ages	1978942	562.551	427.055	730.016
All taxa	DIAR	All foodborne etiologies	2006	Mortality	Number	NER	Niger	Africa	<5 years	2887284	12804	10359.9	15624.6
All taxa	DIAR	All foodborne etiologies	2006	Mortality	Number	NER	Niger	Africa	≥5 years	11119639	6976.93	5133.23	9366.95
All taxa	DIAR	All foodborne etiologies	2006	Mortality	Number	NER	Niger	Africa	All ages	14006923	19780.9	16081.8	24032.7
All taxa	DIAR	All foodborne etiologies	2006	Mortality	Number	NGA	Nigeria	Africa	<5 years	26384749	171369	134333	224458
All taxa	DIAR	All foodborne etiologies	2006	Mortality	Number	NGA	Nigeria	Africa	≥5 years	120630810	37288.1	25517.4	54540.6
All taxa	DIAR	All foodborne etiologies	2006	Mortality	Number	NGA	Nigeria	Africa	All ages	147015559	208657	160432	274423
All taxa	DIAR	All foodborne etiologies	2006	Mortality	Number	NIC	Nicaragua	Americas	<5 years	652248	354.963	265.453	470.878
All taxa	DIAR	All foodborne etiologies	2006	Mortality	Number	NIC	Nicaragua	Americas	≥5 years	4727708	41.6009	28.2757	61.7666
All taxa	DIAR	All foodborne etiologies	2006	Mortality	Number	NIC	Nicaragua	Americas	All ages	5379956	396.564	299.694	532.002
All taxa	DIAR	All foodborne etiologies	2006	Mortality	Number	NIU	Niue	Western Pacific	<5 years	163	0.00129419	0.000786712	0.00215218
All taxa	DIAR	All foodborne etiologies	2006	Mortality	Number	NIU	Niue	Western Pacific	≥5 years	1645	0.0037487	0.00236903	0.00592266
All taxa	DIAR	All foodborne etiologies	2006	Mortality	Number	NIU	Niue	Western Pacific	All ages	1808	0.00504289	0.00318915	0.00795663
All taxa	DIAR	All foodborne etiologies	2006	Mortality	Number	NLD	Netherlands	Europe	<5 years	999460	25.8675	18.3844	36.2446
All taxa	DIAR	All foodborne etiologies	2006	Mortality	Number	NLD	Netherlands	Europe	≥5 years	15481546	99.6583	69.175	140.495
All taxa	DIAR	All foodborne etiologies	2006	Mortality	Number	NLD	Netherlands	Europe	All ages	16481006	125.526	87.6715	175.4
All taxa	DIAR	All foodborne etiologies	2006	Mortality	Number	NOR	Norway	Europe	<5 years	287383	7.29416	5.18553	10.2138
All taxa	DIAR	All foodborne etiologies	2006	Mortality	Number	NOR	Norway	Europe	≥5 years	4352663	28.0994	19.5269	39.5958
All taxa	DIAR	All foodborne etiologies	2006	Mortality	Number	NOR	Norway	Europe	All ages	4640046	35.3935	24.7464	49.4193
All taxa	DIAR	All foodborne etiologies	2006	Mortality	Number	NPL	Nepal	South-East Asia	<5 years	3341644	2332.43	1763.86	2999.31
All taxa	DIAR	All foodborne etiologies	2006	Mortality	Number	NPL	Nepal	South-East Asia	≥5 years	23106843	2997.57	2089.51	4419.63
All taxa	DIAR	All foodborne etiologies	2006	Mortality	Number	NPL	Nepal	South-East Asia	All ages	26448487	5330.01	3981.08	7204
All taxa	DIAR	All foodborne etiologies	2006	Mortality	Number	NRU	Nauru	Western Pacific	<5 years	1264	0.00718835	0.00436991	0.0119535
All taxa	DIAR	All foodborne etiologies	2006	Mortality	Number	NRU	Nauru	Western Pacific	≥5 years	8777	0.0208137	0.0131522	0.0328862
All taxa	DIAR	All foodborne etiologies	2006	Mortality	Number	NRU	Nauru	Western Pacific	All ages	10041	0.028002	0.0177048	0.0441835
All taxa	DIAR	All foodborne etiologies	2006	Mortality	Number	NZL	New Zealand	Western Pacific	<5 years	285166	2.96403	1.80049	4.94178
All taxa	DIAR	All foodborne etiologies	2006	Mortality	Number	NZL	New Zealand	Western Pacific	≥5 years	3874357	8.61957	5.44485	13.6253
All taxa	DIAR	All foodborne etiologies	2006	Mortality	Number	NZL	New Zealand	Western Pacific	All ages	4159523	11.5836	7.32344	18.3003
All taxa	DIAR	All foodborne etiologies	2006	Mortality	Number	OMN	Oman	Eastern Mediterranean	<5 years	259339	2.80742	1.62677	4.76237
All taxa	DIAR	All foodborne etiologies	2006	Mortality	Number	OMN	Oman	Eastern Mediterranean	≥5 years	2227920	9.66839	5.35181	18.3044
All taxa	DIAR	All foodborne etiologies	2006	Mortality	Number	OMN	Oman	Eastern Mediterranean	All ages	2487259	12.4758	7.02717	23.1074
All taxa	DIAR	All foodborne etiologies	2006	Mortality	Number	PAK	Pakistan	Eastern Mediterranean	<5 years	26065726	61046	48702.9	76111.7
All taxa	DIAR	All foodborne etiologies	2006	Mortality	Number	PAK	Pakistan	Eastern Mediterranean	≥5 years	151439750	32817.5	22699.3	45461.7
All taxa	DIAR	All foodborne etiologies	2006	Mortality	Number	PAK	Pakistan	Eastern Mediterranean	All ages	177505476	93863.5	73637.2	118518
All taxa	DIAR	All foodborne etiologies	2006	Mortality	Number	PAN	Panama	Americas	<5 years	355237	3.6748	2.56306	5.37573
All taxa	DIAR	All foodborne etiologies	2006	Mortality	Number	PAN	Panama	Americas	≥5 years	2988719	11.8199	8.12635	17.6961
All taxa	DIAR	All foodborne etiologies	2006	Mortality	Number	PAN	Panama	Americas	All ages	3343956	15.4947	10.7249	23.2054
All taxa	DIAR	All foodborne etiologies	2006	Mortality	Number	PER	Peru	Americas	<5 years	2978159	868.948	690.927	1085.42
All taxa	DIAR	All foodborne etiologies	2006	Mortality	Number	PER	Peru	Americas	≥5 years	25239301	235.76	156.894	344.479
All taxa	DIAR	All foodborne etiologies	2006	Mortality	Number	PER	Peru	Americas	All ages	28217460	1104.71	863.439	1402.92
All taxa	DIAR	All foodborne etiologies	2006	Mortality	Number	PHL	Philippines	Western Pacific	<5 years	11501464	5629	4561.13	6841.26
All taxa	DIAR	All foodborne etiologies	2006	Mortality	Number	PHL	Philippines	Western Pacific	≥5 years	77310691	1661.96	1198.38	2299.38
All taxa	DIAR	All foodborne etiologies	2006	Mortality	Number	PHL	Philippines	Western Pacific	All ages	88812155	7290.96	5876.77	9007.54
All taxa	DIAR	All foodborne etiologies	2006	Mortality	Number	PLW	Palau	Western Pacific	<5 years	1347	0.652806	0.418843	0.981477
All taxa	DIAR	All foodborne etiologies	2006	Mortality	Number	PLW	Palau	Western Pacific	≥5 years	18388	1.05031	0.657559	1.72549
All taxa	DIAR	All foodborne etiologies	2006	Mortality	Number	PLW	Palau	Western Pacific	All ages	19735	1.70312	1.15825	2.43905
All taxa	DIAR	All foodborne etiologies	2006	Mortality	Number	PNG	Papua New Guinea	Western Pacific	<5 years	961662	864.5	617.941	1162.34
All taxa	DIAR	All foodborne etiologies	2006	Mortality	Number	PNG	Papua New Guinea	Western Pacific	≥5 years	5679188	297.427	202.278	430.242
All taxa	DIAR	All foodborne etiologies	2006	Mortality	Number	PNG	Papua New Guinea	Western Pacific	All ages	6640850	1161.93	850.204	1537.26
All taxa	DIAR	All foodborne etiologies	2006	Mortality	Number	POL	Poland	Europe	<5 years	1782665	60.2034	42.845	84.1198
All taxa	DIAR	All foodborne etiologies	2006	Mortality	Number	POL	Poland	Europe	≥5 years	36320482	230.825	160.549	325.421
All taxa	DIAR	All foodborne etiologies	2006	Mortality	Number	POL	Poland	Europe	All ages	38103147	291.028	203.661	406.071
All taxa	DIAR	All foodborne etiologies	2006	Mortality	Number	PRK	North Korea	South-East Asia	<5 years	1770112	663.467	462.667	915.211
All taxa	DIAR	All foodborne etiologies	2006	Mortality	Number	PRK	North Korea	South-East Asia	≥5 years	22691271	33.944	24.5628	49.0833
All taxa	DIAR	All foodborne etiologies	2006	Mortality	Number	PRK	North Korea	South-East Asia	All ages	24461383	697.411	493.055	950.736
All taxa	DIAR	All foodborne etiologies	2006	Mortality	Number	PRT	Portugal	Europe	<5 years	550260	16.5355	11.7571	23.1481
All taxa	DIAR	All foodborne etiologies	2006	Mortality	Number	PRT	Portugal	Europe	≥5 years	9962524	63.6235	44.2043	89.6748
All taxa	DIAR	All foodborne etiologies	2006	Mortality	Number	PRT	Portugal	Europe	All ages	10512784	80.1589	56.0374	111.947
All taxa	DIAR	All foodborne etiologies	2006	Mortality	Number	PRY	Paraguay	Americas	<5 years	627195	207.08	143.451	287.373
All taxa	DIAR	All foodborne etiologies	2006	Mortality	Number	PRY	Paraguay	Americas	≥5 years	4850329	52.669	37.6957	74.2321
All taxa	DIAR	All foodborne etiologies	2006	Mortality	Number	PRY	Paraguay	Americas	All ages	5477524	259.749	189.996	349.559
All taxa	DIAR	All foodborne etiologies	2006	Mortality	Number	QAT	Qatar	Eastern Mediterranean	<5 years	69442	0.969216	0.560318	1.65321
All taxa	DIAR	All foodborne etiologies	2006	Mortality	Number	QAT	Qatar	Eastern Mediterranean	≥5 years	796153	3.357	1.84941	6.36595
All taxa	DIAR	All foodborne etiologies	2006	Mortality	Number	QAT	Qatar	Eastern Mediterranean	All ages	865595	4.32621	2.43384	8.03396
All taxa	DIAR	All foodborne etiologies	2006	Mortality	Number	ROU	Romania	Europe	<5 years	1054733	33.3954	23.7699	46.6483
All taxa	DIAR	All foodborne etiologies	2006	Mortality	Number	ROU	Romania	Europe	≥5 years	20066429	127.979	89.0308	180.433
All taxa	DIAR	All foodborne etiologies	2006	Mortality	Number	ROU	Romania	Europe	All ages	21121162	161.375	112.953	225.13
All taxa	DIAR	All foodborne etiologies	2006	Mortality	Number	RUS	Russia	Europe	<5 years	7108639	278.007	208.558	407.88
All taxa	DIAR	All foodborne etiologies	2006	Mortality	Number	RUS	Russia	Europe	≥5 years	137187027	250.694	172.706	424.063
All taxa	DIAR	All foodborne etiologies	2006	Mortality	Number	RUS	Russia	Europe	All ages	144295666	528.701	381.812	831.493
All taxa	DIAR	All foodborne etiologies	2006	Mortality	Number	RWA	Rwanda	Africa	<5 years	1568185	4055.08	3341.86	4819.29
All taxa	DIAR	All foodborne etiologies	2006	Mortality	Number	RWA	Rwanda	Africa	≥5 years	7606996	1225.32	884.226	1714.54
All taxa	DIAR	All foodborne etiologies	2006	Mortality	Number	RWA	Rwanda	Africa	All ages	9175181	5280.4	4383.31	6323.79
All taxa	DIAR	All foodborne etiologies	2006	Mortality	Number	SAU	Saudi Arabia	Eastern Mediterranean	<5 years	2272482	23.7523	13.7697	40.2445
All taxa	DIAR	All foodborne etiologies	2006	Mortality	Number	SAU	Saudi Arabia	Eastern Mediterranean	≥5 years	18734667	81.7017	45.2793	154.623
All taxa	DIAR	All foodborne etiologies	2006	Mortality	Number	SAU	Saudi Arabia	Eastern Mediterranean	All ages	21007149	105.454	59.4138	195.204
All taxa	DIAR	All foodborne etiologies	2006	Mortality	Number	SDN	Sudan	Eastern Mediterranean	<5 years	5509123	9729.34	7410.59	12614.7
All taxa	DIAR	All foodborne etiologies	2006	Mortality	Number	SDN	Sudan	Eastern Mediterranean	≥5 years	26107140	777.914	474.496	1241.64
All taxa	DIAR	All foodborne etiologies	2006	Mortality	Number	SDN	Sudan	Eastern Mediterranean	All ages	31616263	10507.2	7911.22	13901.6
All taxa	DIAR	All foodborne etiologies	2006	Mortality	Number	SEAR	South-East Asian Region	South-East Asia	<5 years	191393243	192675	163966	229538
All taxa	DIAR	All foodborne etiologies	2006	Mortality	Number	SEAR	South-East Asian Region	South-East Asia	≥5 years	1537373046	486434	377976	632115
All taxa	DIAR	All foodborne etiologies	2006	Mortality	Number	SEAR	South-East Asian Region	South-East Asia	All ages	1728766289	679109	552761	848833
All taxa	DIAR	All foodborne etiologies	2006	Mortality	Number	SEN	Senegal	Africa	<5 years	1881318	4553.67	3617.02	5736.33
All taxa	DIAR	All foodborne etiologies	2006	Mortality	Number	SEN	Senegal	Africa	≥5 years	9485220	2498.38	1806.87	3437.78
All taxa	DIAR	All foodborne etiologies	2006	Mortality	Number	SEN	Senegal	Africa	All ages	11366538	7052.05	5483.58	8970.73
All taxa	DIAR	All foodborne etiologies	2006	Mortality	Number	SGP	Singapore	Western Pacific	<5 years	217397	3.10863	1.89024	5.15893
All taxa	DIAR	All foodborne etiologies	2006	Mortality	Number	SGP	Singapore	Western Pacific	≥5 years	4109297	9.03839	5.72993	14.2371
All taxa	DIAR	All foodborne etiologies	2006	Mortality	Number	SGP	Singapore	Western Pacific	All ages	4326694	12.147	7.71451	19.0925
All taxa	DIAR	All foodborne etiologies	2006	Mortality	Number	SLB	Solomon Islands	Western Pacific	<5 years	76634	19.0011	14.4235	25.0459
All taxa	DIAR	All foodborne etiologies	2006	Mortality	Number	SLB	Solomon Islands	Western Pacific	≥5 years	410690	25.2344	17.8097	35.8829
All taxa	DIAR	All foodborne etiologies	2006	Mortality	Number	SLB	Solomon Islands	Western Pacific	All ages	487324	44.2355	33.7575	57.8977
All taxa	DIAR	All foodborne etiologies	2006	Mortality	Number	SLE	Sierra Leone	Africa	<5 years	952339	5518.36	4560.09	6572.39
All taxa	DIAR	All foodborne etiologies	2006	Mortality	Number	SLE	Sierra Leone	Africa	≥5 years	4617092	1930.73	1459.59	2489.04
All taxa	DIAR	All foodborne etiologies	2006	Mortality	Number	SLE	Sierra Leone	Africa	All ages	5569431	7449.09	6111.88	8978.58
All taxa	DIAR	All foodborne etiologies	2006	Mortality	Number	SLV	El Salvador	Americas	<5 years	630668	131.812	105.839	159.253
All taxa	DIAR	All foodborne etiologies	2006	Mortality	Number	SLV	El Salvador	Americas	≥5 years	5374102	127.861	92.8609	177.797
All taxa	DIAR	All foodborne etiologies	2006	Mortality	Number	SLV	El Salvador	Americas	All ages	6004770	259.673	205.202	322.296
All taxa	DIAR	All foodborne etiologies	2006	Mortality	Number	SMR	San Marino	Europe	<5 years	1527	0.0454296	0.0323295	0.0634836
All taxa	DIAR	All foodborne etiologies	2006	Mortality	Number	SMR	San Marino	Europe	≥5 years	27233	0.174248	0.121206	0.245641
All taxa	DIAR	All foodborne etiologies	2006	Mortality	Number	SMR	San Marino	Europe	All ages	28760	0.219677	0.153733	0.30652
All taxa	DIAR	All foodborne etiologies	2006	Mortality	Number	SOM	Somalia	Eastern Mediterranean	<5 years	2174804	11303.8	7610.04	16289.3
All taxa	DIAR	All foodborne etiologies	2006	Mortality	Number	SOM	Somalia	Eastern Mediterranean	≥5 years	8648002	5260.83	3592.74	7507.49
All taxa	DIAR	All foodborne etiologies	2006	Mortality	Number	SOM	Somalia	Eastern Mediterranean	All ages	10822806	16564.7	11995.3	23008.5
All taxa	DIAR	All foodborne etiologies	2006	Mortality	Number	SRB	Serbia	Europe	<5 years	357408	0.634081	0.114112	2.34276
All taxa	DIAR	All foodborne etiologies	2006	Mortality	Number	SRB	Serbia	Europe	≥5 years	7168071	4.31473	2.57835	6.69002
All taxa	DIAR	All foodborne etiologies	2006	Mortality	Number	SRB	Serbia	Europe	All ages	7525479	4.94881	2.93532	8.26195
All taxa	DIAR	All foodborne etiologies	2006	Mortality	Number	SSD	South Sudan	Africa	<5 years	1449802	4505.87	3556.8	5713.92
All taxa	DIAR	All foodborne etiologies	2006	Mortality	Number	SSD	South Sudan	Africa	≥5 years	6326415	2777.02	2055.64	3765.7
All taxa	DIAR	All foodborne etiologies	2006	Mortality	Number	SSD	South Sudan	Africa	All ages	7776217	7282.89	5897.6	9001.94
All taxa	DIAR	All foodborne etiologies	2006	Mortality	Number	STP	Sao Tome and Principe	Africa	<5 years	27447	30.6318	23.6134	39.3087
All taxa	DIAR	All foodborne etiologies	2006	Mortality	Number	STP	Sao Tome and Principe	Africa	≥5 years	136174	14.1056	10.4771	18.3403
All taxa	DIAR	All foodborne etiologies	2006	Mortality	Number	STP	Sao Tome and Principe	Africa	All ages	163621	44.7374	35.6779	56.366
All taxa	DIAR	All foodborne etiologies	2006	Mortality	Number	SUR	Suriname	Americas	<5 years	56243	3.51536	1.69838	6.06611
All taxa	DIAR	All foodborne etiologies	2006	Mortality	Number	SUR	Suriname	Americas	≥5 years	465819	11.0705	7.8216	15.6229
All taxa	DIAR	All foodborne etiologies	2006	Mortality	Number	SUR	Suriname	Americas	All ages	522062	14.5859	10.5755	20.225
All taxa	DIAR	All foodborne etiologies	2006	Mortality	Number	SVK	Slovakia	Europe	<5 years	260755	8.56966	6.10691	11.9866
All taxa	DIAR	All foodborne etiologies	2006	Mortality	Number	SVK	Slovakia	Europe	≥5 years	5116040	32.6487	22.7457	46.0188
All taxa	DIAR	All foodborne etiologies	2006	Mortality	Number	SVK	Slovakia	Europe	All ages	5376795	41.2183	28.908	57.4053
All taxa	DIAR	All foodborne etiologies	2006	Mortality	Number	SVN	Slovenia	Europe	<5 years	89470	3.15834	2.24749	4.41391
All taxa	DIAR	All foodborne etiologies	2006	Mortality	Number	SVN	Slovenia	Europe	≥5 years	1910427	12.1132	8.42465	17.0774
All taxa	DIAR	All foodborne etiologies	2006	Mortality	Number	SVN	Slovenia	Europe	All ages	1999897	15.2715	10.6858	21.311
All taxa	DIAR	All foodborne etiologies	2006	Mortality	Number	SWE	Sweden	Europe	<5 years	496349	14.2281	10.116	19.9199
All taxa	DIAR	All foodborne etiologies	2006	Mortality	Number	SWE	Sweden	Europe	≥5 years	8551523	54.7549	38.0357	77.1757
All taxa	DIAR	All foodborne etiologies	2006	Mortality	Number	SWE	Sweden	Europe	All ages	9047872	68.983	48.2187	96.3424
All taxa	DIAR	All foodborne etiologies	2006	Mortality	Number	SWZ	Eswatini	Africa	<5 years	150964	277.199	222.434	339.329
All taxa	DIAR	All foodborne etiologies	2006	Mortality	Number	SWZ	Eswatini	Africa	≥5 years	930863	192.665	145.31	248.842
All taxa	DIAR	All foodborne etiologies	2006	Mortality	Number	SWZ	Eswatini	Africa	All ages	1081827	469.865	381.163	576.89
All taxa	DIAR	All foodborne etiologies	2006	Mortality	Number	SYC	Seychelles	Africa	<5 years	7186	0.287441	0.0927492	0.592345
All taxa	DIAR	All foodborne etiologies	2006	Mortality	Number	SYC	Seychelles	Africa	≥5 years	82634	2.84227	2.08222	3.86218
All taxa	DIAR	All foodborne etiologies	2006	Mortality	Number	SYC	Seychelles	Africa	All ages	89820	3.12972	2.31105	4.28021
All taxa	DIAR	All foodborne etiologies	2006	Mortality	Number	SYR	Syria	Eastern Mediterranean	<5 years	2606851	102.498	76.1346	137.344
All taxa	DIAR	All foodborne etiologies	2006	Mortality	Number	SYR	Syria	Eastern Mediterranean	≥5 years	16448408	48.9507	34.7736	68.421
All taxa	DIAR	All foodborne etiologies	2006	Mortality	Number	SYR	Syria	Eastern Mediterranean	All ages	19055259	151.449	114.464	203.109
All taxa	DIAR	All foodborne etiologies	2006	Mortality	Number	TCD	Chad	Africa	<5 years	2116459	13562.4	11508.5	16191.9
All taxa	DIAR	All foodborne etiologies	2006	Mortality	Number	TCD	Chad	Africa	≥5 years	8397425	4392.57	3339.41	5684.77
All taxa	DIAR	All foodborne etiologies	2006	Mortality	Number	TCD	Chad	Africa	All ages	10513884	17954.9	14802.2	21451.4
All taxa	DIAR	All foodborne etiologies	2006	Mortality	Number	TGO	Togo	Africa	<5 years	955761	1582.57	1303.04	1887.52
All taxa	DIAR	All foodborne etiologies	2006	Mortality	Number	TGO	Togo	Africa	≥5 years	4963708	1611.11	1247.57	2152.94
All taxa	DIAR	All foodborne etiologies	2006	Mortality	Number	TGO	Togo	Africa	All ages	5919469	3193.68	2612.46	3935.87
All taxa	DIAR	All foodborne etiologies	2006	Mortality	Number	THA	Thailand	South-East Asia	<5 years	4538644	176.926	122.619	249.482
All taxa	DIAR	All foodborne etiologies	2006	Mortality	Number	THA	Thailand	South-East Asia	≥5 years	61757253	2552.41	1704.65	3844.26
All taxa	DIAR	All foodborne etiologies	2006	Mortality	Number	THA	Thailand	South-East Asia	All ages	66295897	2729.33	1849.87	4047.52
All taxa	DIAR	All foodborne etiologies	2006	Mortality	Number	TJK	Tajikistan	Europe	<5 years	917193	814.473	642.905	1038.52
All taxa	DIAR	All foodborne etiologies	2006	Mortality	Number	TJK	Tajikistan	Europe	≥5 years	6073647	42.7083	29.4689	62.7212
All taxa	DIAR	All foodborne etiologies	2006	Mortality	Number	TJK	Tajikistan	Europe	All ages	6990840	857.181	676.327	1097.69
All taxa	DIAR	All foodborne etiologies	2006	Mortality	Number	TKM	Turkmenistan	Europe	<5 years	537773	356.642	271.133	471.307
All taxa	DIAR	All foodborne etiologies	2006	Mortality	Number	TKM	Turkmenistan	Europe	≥5 years	4561602	13.0067	9.27199	20.0692
All taxa	DIAR	All foodborne etiologies	2006	Mortality	Number	TKM	Turkmenistan	Europe	All ages	5099375	369.649	281.604	486.669
All taxa	DIAR	All foodborne etiologies	2006	Mortality	Number	TLS	Timor-Leste	South-East Asia	<5 years	157139	299.392	241.728	366.283
All taxa	DIAR	All foodborne etiologies	2006	Mortality	Number	TLS	Timor-Leste	South-East Asia	≥5 years	805260	42.0353	27.5079	62.9548
All taxa	DIAR	All foodborne etiologies	2006	Mortality	Number	TLS	Timor-Leste	South-East Asia	All ages	962399	341.427	274.52	415.708
All taxa	DIAR	All foodborne etiologies	2006	Mortality	Number	TON	Tonga	Western Pacific	<5 years	14589	0.596337	0.358389	0.925116
All taxa	DIAR	All foodborne etiologies	2006	Mortality	Number	TON	Tonga	Western Pacific	≥5 years	91379	1.22032	0.835078	1.77062
All taxa	DIAR	All foodborne etiologies	2006	Mortality	Number	TON	Tonga	Western Pacific	All ages	105968	1.81665	1.30442	2.53214
All taxa	DIAR	All foodborne etiologies	2006	Mortality	Number	TTO	Trinidad and Tobago	Americas	<5 years	93665	1.48564	1.03515	2.17246
All taxa	DIAR	All foodborne etiologies	2006	Mortality	Number	TTO	Trinidad and Tobago	Americas	≥5 years	1261700	4.78312	3.28748	7.16479
All taxa	DIAR	All foodborne etiologies	2006	Mortality	Number	TTO	Trinidad and Tobago	Americas	All ages	1355365	6.26876	4.33731	9.39265
All taxa	DIAR	All foodborne etiologies	2006	Mortality	Number	TUN	Tunisia	Eastern Mediterranean	<5 years	831147	40.3006	30.118	54.1561
All taxa	DIAR	All foodborne etiologies	2006	Mortality	Number	TUN	Tunisia	Eastern Mediterranean	≥5 years	9468837	39.8056	25.7948	55.627
All taxa	DIAR	All foodborne etiologies	2006	Mortality	Number	TUN	Tunisia	Eastern Mediterranean	All ages	10299984	80.1062	60.0398	102.956
All taxa	DIAR	All foodborne etiologies	2006	Mortality	Number	TUR	Turkey	Europe	<5 years	6411422	77.7056	48.7446	151.94
All taxa	DIAR	All foodborne etiologies	2006	Mortality	Number	TUR	Turkey	Europe	≥5 years	63280350	243.685	162.077	394.874
All taxa	DIAR	All foodborne etiologies	2006	Mortality	Number	TUR	Turkey	Europe	All ages	69691772	321.39	213.189	539.875
All taxa	DIAR	All foodborne etiologies	2006	Mortality	Number	TUV	Tuvalu	Western Pacific	<5 years	1142	1.22677	0.956625	1.53405
All taxa	DIAR	All foodborne etiologies	2006	Mortality	Number	TUV	Tuvalu	Western Pacific	≥5 years	8855	2.21811	1.55936	3.17457
All taxa	DIAR	All foodborne etiologies	2006	Mortality	Number	TUV	Tuvalu	Western Pacific	All ages	9997	3.44488	2.62036	4.67019
All taxa	DIAR	All foodborne etiologies	2006	Mortality	Number	TZA	Tanzania	Africa	<5 years	7038686	13223.3	10806	16471.1
All taxa	DIAR	All foodborne etiologies	2006	Mortality	Number	TZA	Tanzania	Africa	≥5 years	32691353	7075.1	5330.99	9535.68
All taxa	DIAR	All foodborne etiologies	2006	Mortality	Number	TZA	Tanzania	Africa	All ages	39730039	20298.4	16366.3	25671.7
All taxa	DIAR	All foodborne etiologies	2006	Mortality	Number	UGA	Uganda	Africa	<5 years	5586219	7192.01	5761.14	8817.51
All taxa	DIAR	All foodborne etiologies	2006	Mortality	Number	UGA	Uganda	Africa	≥5 years	22785912	4529.13	3397.5	5910.58
All taxa	DIAR	All foodborne etiologies	2006	Mortality	Number	UGA	Uganda	Africa	All ages	28372131	11721.1	9514.66	14216.1
All taxa	DIAR	All foodborne etiologies	2006	Mortality	Number	UKR	Ukraine	Europe	<5 years	2019659	59.6211	38.6522	87.4071
All taxa	DIAR	All foodborne etiologies	2006	Mortality	Number	UKR	Ukraine	Europe	≥5 years	45341212	20.3193	12.2275	43.5235
All taxa	DIAR	All foodborne etiologies	2006	Mortality	Number	UKR	Ukraine	Europe	All ages	47360871	79.9404	53.8986	124.162
All taxa	DIAR	All foodborne etiologies	2006	Mortality	Number	URY	Uruguay	Americas	<5 years	245580	3.54022	2.44836	5.17363
All taxa	DIAR	All foodborne etiologies	2006	Mortality	Number	URY	Uruguay	Americas	≥5 years	3041614	11.5502	7.93191	17.3398
All taxa	DIAR	All foodborne etiologies	2006	Mortality	Number	URY	Uruguay	Americas	All ages	3287194	15.0904	10.4521	22.5987
All taxa	DIAR	All foodborne etiologies	2006	Mortality	Number	USA	United States	Americas	<5 years	19903144	324.55	225.78	474.212
All taxa	DIAR	All foodborne etiologies	2006	Mortality	Number	USA	United States	Americas	≥5 years	277289780	1050.46	722.433	1572.45
All taxa	DIAR	All foodborne etiologies	2006	Mortality	Number	USA	United States	Americas	All ages	297192924	1375.01	952.839	2058.4
All taxa	DIAR	All foodborne etiologies	2006	Mortality	Number	UZB	Uzbekistan	Europe	<5 years	2534163	1336.33	749.609	2267.9
All taxa	DIAR	All foodborne etiologies	2006	Mortality	Number	UZB	Uzbekistan	Europe	≥5 years	23987856	43.6574	31.633	63.7274
All taxa	DIAR	All foodborne etiologies	2006	Mortality	Number	UZB	Uzbekistan	Europe	All ages	26522019	1379.99	790.927	2310.54
All taxa	DIAR	All foodborne etiologies	2006	Mortality	Number	VCT	Saint Vincent and the Grenadines	Americas	<5 years	9572	0.00881468	0.00332057	0.0216116
All taxa	DIAR	All foodborne etiologies	2006	Mortality	Number	VCT	Saint Vincent and the Grenadines	Americas	≥5 years	102676	0.378094	0.283143	0.493552
All taxa	DIAR	All foodborne etiologies	2006	Mortality	Number	VCT	Saint Vincent and the Grenadines	Americas	All ages	112248	0.386909	0.287146	0.507794
All taxa	DIAR	All foodborne etiologies	2006	Mortality	Number	VEN	Venezuela	Americas	<5 years	2911227	532.393	406.598	696.95
All taxa	DIAR	All foodborne etiologies	2006	Mortality	Number	VEN	Venezuela	Americas	≥5 years	24097000	388.357	274.089	540.015
All taxa	DIAR	All foodborne etiologies	2006	Mortality	Number	VEN	Venezuela	Americas	All ages	27008227	920.75	681.031	1216.85
All taxa	DIAR	All foodborne etiologies	2006	Mortality	Number	VNM	Vietnam	Western Pacific	<5 years	6947713	1390.88	1081.95	1738.52
All taxa	DIAR	All foodborne etiologies	2006	Mortality	Number	VNM	Vietnam	Western Pacific	≥5 years	74507466	866.814	545.028	1359.24
All taxa	DIAR	All foodborne etiologies	2006	Mortality	Number	VNM	Vietnam	Western Pacific	All ages	81455179	2257.7	1712.13	2955.92
All taxa	DIAR	All foodborne etiologies	2006	Mortality	Number	VUT	Vanuatu	Western Pacific	<5 years	30613	8.58786	6.28169	11.1977
All taxa	DIAR	All foodborne etiologies	2006	Mortality	Number	VUT	Vanuatu	Western Pacific	≥5 years	182689	13.0788	8.17422	19.8316
All taxa	DIAR	All foodborne etiologies	2006	Mortality	Number	VUT	Vanuatu	Western Pacific	All ages	213302	21.6667	15.8301	29.4032
All taxa	DIAR	All foodborne etiologies	2006	Mortality	Number	WPR	Western Pacific Region	Western Pacific	<5 years	115051819	21661.3	17653.3	25877.9
All taxa	DIAR	All foodborne etiologies	2006	Mortality	Number	WPR	Western Pacific Region	Western Pacific	≥5 years	1631523621	6986.83	5514.96	9162.45
All taxa	DIAR	All foodborne etiologies	2006	Mortality	Number	WPR	Western Pacific Region	Western Pacific	All ages	1746575440	28648.2	23344.4	34131.4
All taxa	DIAR	All foodborne etiologies	2006	Mortality	Number	WSM	Samoa	Western Pacific	<5 years	25912	3.0518	2.30899	3.81144
All taxa	DIAR	All foodborne etiologies	2006	Mortality	Number	WSM	Samoa	Western Pacific	≥5 years	161416	2.95424	2.01937	4.42368
All taxa	DIAR	All foodborne etiologies	2006	Mortality	Number	WSM	Samoa	Western Pacific	All ages	187328	6.00604	4.60486	8.09633
All taxa	DIAR	All foodborne etiologies	2006	Mortality	Number	YEM	Yemen	Eastern Mediterranean	<5 years	3934180	5995.51	4703.89	7763.79
All taxa	DIAR	All foodborne etiologies	2006	Mortality	Number	YEM	Yemen	Eastern Mediterranean	≥5 years	19226892	468.546	316.954	670.172
All taxa	DIAR	All foodborne etiologies	2006	Mortality	Number	YEM	Yemen	Eastern Mediterranean	All ages	23161072	6464.05	5062.79	8391.08
All taxa	DIAR	All foodborne etiologies	2006	Mortality	Number	ZAF	South Africa	Africa	<5 years	4941677	8422.41	6553.2	10576.2
All taxa	DIAR	All foodborne etiologies	2006	Mortality	Number	ZAF	South Africa	Africa	≥5 years	44796222	6864.19	5072.64	9170.35
All taxa	DIAR	All foodborne etiologies	2006	Mortality	Number	ZAF	South Africa	Africa	All ages	49737899	15286.6	11827.6	19187.3
All taxa	DIAR	All foodborne etiologies	2006	Mortality	Number	ZMB	Zambia	Africa	<5 years	2204899	4353.69	3503.73	5336.58
All taxa	DIAR	All foodborne etiologies	2006	Mortality	Number	ZMB	Zambia	Africa	≥5 years	9715954	2412.15	1769.9	3268.46
All taxa	DIAR	All foodborne etiologies	2006	Mortality	Number	ZMB	Zambia	Africa	All ages	11920853	6765.83	5355.59	8461.06
All taxa	DIAR	All foodborne etiologies	2006	Mortality	Number	ZWE	Zimbabwe	Africa	<5 years	2036284	3563.61	2560	4725.34
All taxa	DIAR	All foodborne etiologies	2006	Mortality	Number	ZWE	Zimbabwe	Africa	≥5 years	10504307	2005.41	1415.15	2770.52
All taxa	DIAR	All foodborne etiologies	2006	Mortality	Number	ZWE	Zimbabwe	Africa	All ages	12540591	5569.03	4161.93	7373.15
All taxa	DIAR	All foodborne etiologies	2006	Mortality	Rate per 100,000	AFG	Afghanistan	Eastern Mediterranean	<5 years	4889565	127.754	97.3754	164.125
All taxa	DIAR	All foodborne etiologies	2006	Mortality	Rate per 100,000	AFG	Afghanistan	Eastern Mediterranean	≥5 years	20068044	1.00165	0.681091	1.47144
All taxa	DIAR	All foodborne etiologies	2006	Mortality	Rate per 100,000	AFG	Afghanistan	Eastern Mediterranean	All ages	24957609	25.8344	19.8	33.0126
All taxa	DIAR	All foodborne etiologies	2006	Mortality	Rate per 100,000	AFR	African Region	Africa	<5 years	132526194	324.18	274.171	382.948
All taxa	DIAR	All foodborne etiologies	2006	Mortality	Rate per 100,000	AFR	African Region	Africa	≥5 years	648732776	27.4784	22.1295	33.9851
All taxa	DIAR	All foodborne etiologies	2006	Mortality	Rate per 100,000	AFR	African Region	Africa	All ages	781258970	77.8084	65.6105	92.2011
All taxa	DIAR	All foodborne etiologies	2006	Mortality	Rate per 100,000	AGO	Angola	Africa	<5 years	3626320	605.675	455.799	780.12
All taxa	DIAR	All foodborne etiologies	2006	Mortality	Rate per 100,000	AGO	Angola	Africa	≥5 years	16017332	44.7686	32.0332	59.4162
All taxa	DIAR	All foodborne etiologies	2006	Mortality	Rate per 100,000	AGO	Angola	Africa	All ages	19643652	148.315	112.277	189.306
All taxa	DIAR	All foodborne etiologies	2006	Mortality	Rate per 100,000	ALB	Albania	Europe	<5 years	217961	8.52735	6.45243	11.0425
All taxa	DIAR	All foodborne etiologies	2006	Mortality	Rate per 100,000	ALB	Albania	Europe	≥5 years	2846211	0.165239	0.106839	0.248594
All taxa	DIAR	All foodborne etiologies	2006	Mortality	Rate per 100,000	ALB	Albania	Europe	All ages	3064172	0.760054	0.556961	1.00882
All taxa	DIAR	All foodborne etiologies	2006	Mortality	Rate per 100,000	AMR	Region of the Americas	Americas	<5 years	75809122	19.1665	15.9905	23.0376
All taxa	DIAR	All foodborne etiologies	2006	Mortality	Rate per 100,000	AMR	Region of the Americas	Americas	≥5 years	808171028	1.11331	0.900039	1.40183
All taxa	DIAR	All foodborne etiologies	2006	Mortality	Rate per 100,000	AMR	Region of the Americas	Americas	All ages	883980150	2.66153	2.21314	3.23786
All taxa	DIAR	All foodborne etiologies	2006	Mortality	Rate per 100,000	AND	Andorra	Europe	<5 years	3828	3.22882	2.29776	4.51198
All taxa	DIAR	All foodborne etiologies	2006	Mortality	Rate per 100,000	AND	Andorra	Europe	≥5 years	74419	0.636962	0.443038	0.897973
All taxa	DIAR	All foodborne etiologies	2006	Mortality	Rate per 100,000	AND	Andorra	Europe	All ages	78247	0.763761	0.534465	1.06572
All taxa	DIAR	All foodborne etiologies	2006	Mortality	Rate per 100,000	ARE	United Arab Emirates	Eastern Mediterranean	<5 years	303780	1.77924	1.03131	3.01548
All taxa	DIAR	All foodborne etiologies	2006	Mortality	Rate per 100,000	ARE	United Arab Emirates	Eastern Mediterranean	≥5 years	4478500	0.415261	0.230055	0.785957
All taxa	DIAR	All foodborne etiologies	2006	Mortality	Rate per 100,000	ARE	United Arab Emirates	Eastern Mediterranean	All ages	4782280	0.501904	0.282753	0.929189
All taxa	DIAR	All foodborne etiologies	2006	Mortality	Rate per 100,000	ARG	Argentina	Americas	<5 years	3493084	5.42847	4.17297	7.00971
All taxa	DIAR	All foodborne etiologies	2006	Mortality	Rate per 100,000	ARG	Argentina	Americas	≥5 years	35926792	0.56657	0.405763	0.830108
All taxa	DIAR	All foodborne etiologies	2006	Mortality	Rate per 100,000	ARG	Argentina	Americas	All ages	39419876	0.997394	0.743232	1.3592
All taxa	DIAR	All foodborne etiologies	2006	Mortality	Rate per 100,000	ARM	Armenia	Europe	<5 years	182760	15.3601	11.4678	19.8264
All taxa	DIAR	All foodborne etiologies	2006	Mortality	Rate per 100,000	ARM	Armenia	Europe	≥5 years	2815559	0.136574	0.0881577	0.255987
All taxa	DIAR	All foodborne etiologies	2006	Mortality	Rate per 100,000	ARM	Armenia	Europe	All ages	2998319	1.06451	0.798228	1.40741
All taxa	DIAR	All foodborne etiologies	2006	Mortality	Rate per 100,000	ATG	Antigua and Barbuda	Americas	<5 years	6409	1.36462	0.949327	1.99385
All taxa	DIAR	All foodborne etiologies	2006	Mortality	Rate per 100,000	ATG	Antigua and Barbuda	Americas	≥5 years	73668	0.383083	0.263248	0.574058
All taxa	DIAR	All foodborne etiologies	2006	Mortality	Rate per 100,000	ATG	Antigua and Barbuda	Americas	All ages	80077	0.461641	0.319421	0.6917
All taxa	DIAR	All foodborne etiologies	2006	Mortality	Rate per 100,000	AUS	Australia	Western Pacific	<5 years	1293858	1.12433	0.682869	1.87512
All taxa	DIAR	All foodborne etiologies	2006	Mortality	Rate per 100,000	AUS	Australia	Western Pacific	≥5 years	19132620	0.220969	0.139526	0.349556
All taxa	DIAR	All foodborne etiologies	2006	Mortality	Rate per 100,000	AUS	Australia	Western Pacific	All ages	20426478	0.278189	0.175823	0.439714
All taxa	DIAR	All foodborne etiologies	2006	Mortality	Rate per 100,000	AUT	Austria	Europe	<5 years	398332	3.25289	2.31189	4.55784
All taxa	DIAR	All foodborne etiologies	2006	Mortality	Rate per 100,000	AUT	Austria	Europe	≥5 years	7857298	0.635998	0.441751	0.896234
All taxa	DIAR	All foodborne etiologies	2006	Mortality	Rate per 100,000	AUT	Austria	Europe	All ages	8255630	0.762263	0.532687	1.06465
All taxa	DIAR	All foodborne etiologies	2006	Mortality	Rate per 100,000	AZE	Azerbaijan	Europe	<5 years	635674	80.6404	61.0785	104.359
All taxa	DIAR	All foodborne etiologies	2006	Mortality	Rate per 100,000	AZE	Azerbaijan	Europe	≥5 years	8016746	0.264275	0.183581	0.409237
All taxa	DIAR	All foodborne etiologies	2006	Mortality	Rate per 100,000	AZE	Azerbaijan	Europe	All ages	8652420	6.16933	4.68827	7.98872
All taxa	DIAR	All foodborne etiologies	2006	Mortality	Rate per 100,000	BDI	Burundi	Africa	<5 years	1431994	322.861	266.944	388.939
All taxa	DIAR	All foodborne etiologies	2006	Mortality	Rate per 100,000	BDI	Burundi	Africa	≥5 years	6290955	33.0548	25.0343	44.0933
All taxa	DIAR	All foodborne etiologies	2006	Mortality	Rate per 100,000	BDI	Burundi	Africa	All ages	7722949	86.7909	72.6194	104.909
All taxa	DIAR	All foodborne etiologies	2006	Mortality	Rate per 100,000	BEL	Belgium	Europe	<5 years	580368	2.87253	2.04586	4.0141
All taxa	DIAR	All foodborne etiologies	2006	Mortality	Rate per 100,000	BEL	Belgium	Europe	≥5 years	9931394	0.642016	0.446937	0.9052
All taxa	DIAR	All foodborne etiologies	2006	Mortality	Rate per 100,000	BEL	Belgium	Europe	All ages	10511762	0.765166	0.536031	1.06671
All taxa	DIAR	All foodborne etiologies	2006	Mortality	Rate per 100,000	BEN	Benin	Africa	<5 years	1486209	205.443	169.221	244.468
All taxa	DIAR	All foodborne etiologies	2006	Mortality	Rate per 100,000	BEN	Benin	Africa	≥5 years	7082083	36.6904	27.9988	47.337
All taxa	DIAR	All foodborne etiologies	2006	Mortality	Rate per 100,000	BEN	Benin	Africa	All ages	8568292	65.9613	54.0087	79.7272
All taxa	DIAR	All foodborne etiologies	2006	Mortality	Rate per 100,000	BFA	Burkina Faso	Africa	<5 years	2560412	263.147	205.065	328.216
All taxa	DIAR	All foodborne etiologies	2006	Mortality	Rate per 100,000	BFA	Burkina Faso	Africa	≥5 years	11590230	31.4819	22.7625	41.6563
All taxa	DIAR	All foodborne etiologies	2006	Mortality	Rate per 100,000	BFA	Burkina Faso	Africa	All ages	14150642	73.3993	56.8727	90.9456
All taxa	DIAR	All foodborne etiologies	2006	Mortality	Rate per 100,000	BGD	Bangladesh	South-East Asia	<5 years	18179928	106.972	88.6235	129.469
All taxa	DIAR	All foodborne etiologies	2006	Mortality	Rate per 100,000	BGD	Bangladesh	South-East Asia	≥5 years	127409086	12.5428	8.24165	18.3097
All taxa	DIAR	All foodborne etiologies	2006	Mortality	Rate per 100,000	BGD	Bangladesh	South-East Asia	All ages	145589014	24.3343	19.2977	30.8345
All taxa	DIAR	All foodborne etiologies	2006	Mortality	Rate per 100,000	BGR	Bulgaria	Europe	<5 years	332913	3.76797	2.36208	5.62527
All taxa	DIAR	All foodborne etiologies	2006	Mortality	Rate per 100,000	BGR	Bulgaria	Europe	≥5 years	7334246	0.102098	0.0741843	0.142891
All taxa	DIAR	All foodborne etiologies	2006	Mortality	Rate per 100,000	BGR	Bulgaria	Europe	All ages	7667159	0.261273	0.181096	0.373726
All taxa	DIAR	All foodborne etiologies	2006	Mortality	Rate per 100,000	BHR	Bahrain	Eastern Mediterranean	<5 years	78552	1.37545	0.795544	2.34359
All taxa	DIAR	All foodborne etiologies	2006	Mortality	Rate per 100,000	BHR	Bahrain	Eastern Mediterranean	≥5 years	884864	0.422438	0.232846	0.800823
All taxa	DIAR	All foodborne etiologies	2006	Mortality	Rate per 100,000	BHR	Bahrain	Eastern Mediterranean	All ages	963416	0.500141	0.281442	0.928328
All taxa	DIAR	All foodborne etiologies	2006	Mortality	Rate per 100,000	BHS	Bahamas	Americas	<5 years	27048	1.39673	0.971667	2.04077
All taxa	DIAR	All foodborne etiologies	2006	Mortality	Rate per 100,000	BHS	Bahamas	Americas	≥5 years	318855	0.382356	0.262741	0.572953
All taxa	DIAR	All foodborne etiologies	2006	Mortality	Rate per 100,000	BHS	Bahamas	Americas	All ages	345903	0.461676	0.319453	0.691735
All taxa	DIAR	All foodborne etiologies	2006	Mortality	Rate per 100,000	BIH	Bosnia and Herzegovina	Europe	<5 years	199588	0.770767	0.560237	1.18956
All taxa	DIAR	All foodborne etiologies	2006	Mortality	Rate per 100,000	BIH	Bosnia and Herzegovina	Europe	≥5 years	3881640	0.2522	0.157023	0.387766
All taxa	DIAR	All foodborne etiologies	2006	Mortality	Rate per 100,000	BIH	Bosnia and Herzegovina	Europe	All ages	4081228	0.27756	0.182184	0.409227
All taxa	DIAR	All foodborne etiologies	2006	Mortality	Rate per 100,000	BLR	Belarus	Europe	<5 years	442450	1.71688	1.1963	2.76382
All taxa	DIAR	All foodborne etiologies	2006	Mortality	Rate per 100,000	BLR	Belarus	Europe	≥5 years	9191447	0.0682293	0.043813	0.13056
All taxa	DIAR	All foodborne etiologies	2006	Mortality	Rate per 100,000	BLR	Belarus	Europe	All ages	9633897	0.143946	0.0981972	0.254605
All taxa	DIAR	All foodborne etiologies	2006	Mortality	Rate per 100,000	BLZ	Belize	Americas	<5 years	37312	22.1615	14.0722	32.9972
All taxa	DIAR	All foodborne etiologies	2006	Mortality	Rate per 100,000	BLZ	Belize	Americas	≥5 years	246472	1.00716	0.774743	1.28951
All taxa	DIAR	All foodborne etiologies	2006	Mortality	Rate per 100,000	BLZ	Belize	Americas	All ages	283784	3.78854	2.64847	5.30447
All taxa	DIAR	All foodborne etiologies	2006	Mortality	Rate per 100,000	BOL	Bolivia	Americas	<5 years	1182740	93.0828	71.779	118.336
All taxa	DIAR	All foodborne etiologies	2006	Mortality	Rate per 100,000	BOL	Bolivia	Americas	≥5 years	8257003	2.97565	2.09419	4.28577
All taxa	DIAR	All foodborne etiologies	2006	Mortality	Rate per 100,000	BOL	Bolivia	Americas	All ages	9439743	14.2655	10.9442	17.9671
All taxa	DIAR	All foodborne etiologies	2006	Mortality	Rate per 100,000	BRA	Brazil	Americas	<5 years	15841169	18.8348	15.0013	23.3204
All taxa	DIAR	All foodborne etiologies	2006	Mortality	Rate per 100,000	BRA	Brazil	Americas	≥5 years	169844173	1.28821	0.992917	1.67016
All taxa	DIAR	All foodborne etiologies	2006	Mortality	Rate per 100,000	BRA	Brazil	Americas	All ages	185685342	2.78515	2.19367	3.48146
All taxa	DIAR	All foodborne etiologies	2006	Mortality	Rate per 100,000	BRB	Barbados	Americas	<5 years	18767	1.55388	1.0767	2.26645
All taxa	DIAR	All foodborne etiologies	2006	Mortality	Rate per 100,000	BRB	Barbados	Americas	≥5 years	250615	0.377822	0.259542	0.567013
All taxa	DIAR	All foodborne etiologies	2006	Mortality	Rate per 100,000	BRB	Barbados	Americas	All ages	269382	0.459754	0.317968	0.688723
All taxa	DIAR	All foodborne etiologies	2006	Mortality	Rate per 100,000	BRN	Brunei	Western Pacific	<5 years	30956	0.842229	0.512438	1.39561
All taxa	DIAR	All foodborne etiologies	2006	Mortality	Rate per 100,000	BRN	Brunei	Western Pacific	≥5 years	330899	0.228785	0.145148	0.360065
All taxa	DIAR	All foodborne etiologies	2006	Mortality	Rate per 100,000	BRN	Brunei	Western Pacific	All ages	361855	0.281264	0.178814	0.441535
All taxa	DIAR	All foodborne etiologies	2006	Mortality	Rate per 100,000	BTN	Bhutan	South-East Asia	<5 years	66521	88.8867	71.7522	110.561
All taxa	DIAR	All foodborne etiologies	2006	Mortality	Rate per 100,000	BTN	Bhutan	South-East Asia	≥5 years	600316	18.0427	11.4207	26.7316
All taxa	DIAR	All foodborne etiologies	2006	Mortality	Rate per 100,000	BTN	Bhutan	South-East Asia	All ages	666837	25.1098	18.2819	34.2791
All taxa	DIAR	All foodborne etiologies	2006	Mortality	Rate per 100,000	BWA	Botswana	Africa	<5 years	230784	92.046	58.0619	133.712
All taxa	DIAR	All foodborne etiologies	2006	Mortality	Rate per 100,000	BWA	Botswana	Africa	≥5 years	1625929	16.411	11.7736	22.2559
All taxa	DIAR	All foodborne etiologies	2006	Mortality	Rate per 100,000	BWA	Botswana	Africa	All ages	1856713	25.8122	18.8974	34.1818
All taxa	DIAR	All foodborne etiologies	2006	Mortality	Rate per 100,000	CAF	Central African Republic	Africa	<5 years	747947	252.748	188.729	323.524
All taxa	DIAR	All foodborne etiologies	2006	Mortality	Rate per 100,000	CAF	Central African Republic	Africa	≥5 years	3590830	32.0126	23.7062	42.9976
All taxa	DIAR	All foodborne etiologies	2006	Mortality	Rate per 100,000	CAF	Central African Republic	Africa	All ages	4338777	70.0644	54.9441	89.6285
All taxa	DIAR	All foodborne etiologies	2006	Mortality	Rate per 100,000	CAN	Canada	Americas	<5 years	1730589	2.03344	1.40728	2.96838
All taxa	DIAR	All foodborne etiologies	2006	Mortality	Rate per 100,000	CAN	Canada	Americas	≥5 years	30866274	0.37105	0.254914	0.557023
All taxa	DIAR	All foodborne etiologies	2006	Mortality	Rate per 100,000	CAN	Canada	Americas	All ages	32596863	0.459308	0.317832	0.687958
All taxa	DIAR	All foodborne etiologies	2006	Mortality	Rate per 100,000	CHE	Switzerland	Europe	<5 years	365040	3.24984	2.31578	4.54444
All taxa	DIAR	All foodborne etiologies	2006	Mortality	Rate per 100,000	CHE	Switzerland	Europe	≥5 years	7088812	0.638387	0.444691	0.89986
All taxa	DIAR	All foodborne etiologies	2006	Mortality	Rate per 100,000	CHE	Switzerland	Europe	All ages	7453852	0.766279	0.537276	1.06747
All taxa	DIAR	All foodborne etiologies	2006	Mortality	Rate per 100,000	CHL	Chile	Americas	<5 years	1185746	1.51497	1.05442	2.21404
All taxa	DIAR	All foodborne etiologies	2006	Mortality	Rate per 100,000	CHL	Chile	Americas	≥5 years	15243674	0.380181	0.261257	0.56951
All taxa	DIAR	All foodborne etiologies	2006	Mortality	Rate per 100,000	CHL	Chile	Americas	All ages	16429420	0.462081	0.319743	0.692323
All taxa	DIAR	All foodborne etiologies	2006	Mortality	Rate per 100,000	CHN	China	Western Pacific	<5 years	80153301	13.2443	9.92222	16.9546
All taxa	DIAR	All foodborne etiologies	2006	Mortality	Rate per 100,000	CHN	China	Western Pacific	≥5 years	1234016003	0.201273	0.150196	0.286478
All taxa	DIAR	All foodborne etiologies	2006	Mortality	Rate per 100,000	CHN	China	Western Pacific	All ages	1314169304	0.996786	0.775828	1.26826
All taxa	DIAR	All foodborne etiologies	2006	Mortality	Rate per 100,000	CIV	Cote d'Ivoire	Africa	<5 years	3652033	159.559	130.716	192.235
All taxa	DIAR	All foodborne etiologies	2006	Mortality	Rate per 100,000	CIV	Cote d'Ivoire	Africa	≥5 years	16654597	11.101	8.42629	15.0343
All taxa	DIAR	All foodborne etiologies	2006	Mortality	Rate per 100,000	CIV	Cote d'Ivoire	Africa	All ages	20306630	37.8003	31.3425	45.2008
All taxa	DIAR	All foodborne etiologies	2006	Mortality	Rate per 100,000	CMR	Cameroon	Africa	<5 years	2975303	299.57	231.637	377.312
All taxa	DIAR	All foodborne etiologies	2006	Mortality	Rate per 100,000	CMR	Cameroon	Africa	≥5 years	14333678	23.5785	16.2633	32.6285
All taxa	DIAR	All foodborne etiologies	2006	Mortality	Rate per 100,000	CMR	Cameroon	Africa	All ages	17308981	71.0197	54.3387	90.6227
All taxa	DIAR	All foodborne etiologies	2006	Mortality	Rate per 100,000	COD	Democratic Republic of Congo	Africa	<5 years	10934835	179.079	147.48	221.934
All taxa	DIAR	All foodborne etiologies	2006	Mortality	Rate per 100,000	COD	Democratic Republic of Congo	Africa	≥5 years	48751229	31.9272	24.6041	42.3799
All taxa	DIAR	All foodborne etiologies	2006	Mortality	Rate per 100,000	COD	Democratic Republic of Congo	Africa	All ages	59686064	58.8863	48.0666	72.853
All taxa	DIAR	All foodborne etiologies	2006	Mortality	Rate per 100,000	COG	Congo	Africa	<5 years	599664	156.21	128.385	189.072
All taxa	DIAR	All foodborne etiologies	2006	Mortality	Rate per 100,000	COG	Congo	Africa	≥5 years	3166569	18.1581	13.4115	24.435
All taxa	DIAR	All foodborne etiologies	2006	Mortality	Rate per 100,000	COG	Congo	Africa	All ages	3766233	40.1388	32.8568	49.5543
All taxa	DIAR	All foodborne etiologies	2006	Mortality	Rate per 100,000	COK	Cook Islands	Western Pacific	<5 years	1497	0.724858	0.440629	1.20541
All taxa	DIAR	All foodborne etiologies	2006	Mortality	Rate per 100,000	COK	Cook Islands	Western Pacific	≥5 years	13662	0.229985	0.145325	0.363392
All taxa	DIAR	All foodborne etiologies	2006	Mortality	Rate per 100,000	COK	Cook Islands	Western Pacific	All ages	15159	0.278855	0.176311	0.440023
All taxa	DIAR	All foodborne etiologies	2006	Mortality	Rate per 100,000	COL	Colombia	Americas	<5 years	4154740	13.5996	10.5111	17.4096
All taxa	DIAR	All foodborne etiologies	2006	Mortality	Rate per 100,000	COL	Colombia	Americas	≥5 years	38258813	0.843706	0.62688	1.1379
All taxa	DIAR	All foodborne etiologies	2006	Mortality	Rate per 100,000	COL	Colombia	Americas	All ages	42413553	2.09324	1.62131	2.67792
All taxa	DIAR	All foodborne etiologies	2006	Mortality	Rate per 100,000	COM	Comoros	Africa	<5 years	92509	208.359	148.626	278.035
All taxa	DIAR	All foodborne etiologies	2006	Mortality	Rate per 100,000	COM	Comoros	Africa	≥5 years	506192	17.4341	13.1119	23.9323
All taxa	DIAR	All foodborne etiologies	2006	Mortality	Rate per 100,000	COM	Comoros	Africa	All ages	598701	46.9351	35.8298	60.7679
All taxa	DIAR	All foodborne etiologies	2006	Mortality	Rate per 100,000	CPV	Cape Verde	Africa	<5 years	55360	32.4669	24.2071	42.1773
All taxa	DIAR	All foodborne etiologies	2006	Mortality	Rate per 100,000	CPV	Cape Verde	Africa	≥5 years	432585	7.48119	5.02981	10.7246
All taxa	DIAR	All foodborne etiologies	2006	Mortality	Rate per 100,000	CPV	Cape Verde	Africa	All ages	487945	10.3159	7.7	13.8932
All taxa	DIAR	All foodborne etiologies	2006	Mortality	Rate per 100,000	CRI	Costa Rica	Americas	<5 years	367480	2.33162	1.56203	3.18449
All taxa	DIAR	All foodborne etiologies	2006	Mortality	Rate per 100,000	CRI	Costa Rica	Americas	≥5 years	3924613	0.848555	0.656258	1.10615
All taxa	DIAR	All foodborne etiologies	2006	Mortality	Rate per 100,000	CRI	Costa Rica	Americas	All ages	4292093	0.975532	0.750172	1.24686
All taxa	DIAR	All foodborne etiologies	2006	Mortality	Rate per 100,000	CUB	Cuba	Americas	<5 years	675954	1.77778	1.20336	2.453
All taxa	DIAR	All foodborne etiologies	2006	Mortality	Rate per 100,000	CUB	Cuba	Americas	≥5 years	10596651	1.22014	0.892828	1.62768
All taxa	DIAR	All foodborne etiologies	2006	Mortality	Rate per 100,000	CUB	Cuba	Americas	All ages	11272605	1.25358	0.916674	1.67041
All taxa	DIAR	All foodborne etiologies	2006	Mortality	Rate per 100,000	CYP	Cyprus	Europe	<5 years	60908	2.75254	1.96195	3.8547
All taxa	DIAR	All foodborne etiologies	2006	Mortality	Rate per 100,000	CYP	Cyprus	Europe	≥5 years	984372	0.645978	0.450594	0.910073
All taxa	DIAR	All foodborne etiologies	2006	Mortality	Rate per 100,000	CYP	Cyprus	Europe	All ages	1045280	0.768727	0.540012	1.06914
All taxa	DIAR	All foodborne etiologies	2006	Mortality	Rate per 100,000	CZE	Czechia	Europe	<5 years	476605	3.39288	2.41196	4.7516
All taxa	DIAR	All foodborne etiologies	2006	Mortality	Rate per 100,000	CZE	Czechia	Europe	≥5 years	9813893	0.634264	0.440443	0.894068
All taxa	DIAR	All foodborne etiologies	2006	Mortality	Rate per 100,000	CZE	Czechia	Europe	All ages	10290498	0.76203	0.532538	1.06451
All taxa	DIAR	All foodborne etiologies	2006	Mortality	Rate per 100,000	DEU	Germany	Europe	<5 years	3694080	3.48217	2.47448	4.88056
All taxa	DIAR	All foodborne etiologies	2006	Mortality	Rate per 100,000	DEU	Germany	Europe	≥5 years	78322178	0.63328	0.439553	0.892688
All taxa	DIAR	All foodborne etiologies	2006	Mortality	Rate per 100,000	DEU	Germany	Europe	All ages	82016258	0.761596	0.531769	1.06419
All taxa	DIAR	All foodborne etiologies	2006	Mortality	Rate per 100,000	DJI	Djibouti	Eastern Mediterranean	<5 years	120554	171.044	131.953	217.164
All taxa	DIAR	All foodborne etiologies	2006	Mortality	Rate per 100,000	DJI	Djibouti	Eastern Mediterranean	≥5 years	725404	19.7432	14.5726	26.5437
All taxa	DIAR	All foodborne etiologies	2006	Mortality	Rate per 100,000	DJI	Djibouti	Eastern Mediterranean	All ages	845958	41.3045	32.3959	51.9303
All taxa	DIAR	All foodborne etiologies	2006	Mortality	Rate per 100,000	DMA	Dominica	Americas	<5 years	5461	0.0795992	0.0296451	0.194661
All taxa	DIAR	All foodborne etiologies	2006	Mortality	Rate per 100,000	DMA	Dominica	Americas	≥5 years	63313	1.54345	1.20259	2.00542
All taxa	DIAR	All foodborne etiologies	2006	Mortality	Rate per 100,000	DMA	Dominica	Americas	All ages	68774	1.42721	1.1113	1.85231
All taxa	DIAR	All foodborne etiologies	2006	Mortality	Rate per 100,000	DNK	Denmark	Europe	<5 years	325146	2.62746	1.86846	3.6771
All taxa	DIAR	All foodborne etiologies	2006	Mortality	Rate per 100,000	DNK	Denmark	Europe	≥5 years	5102464	0.643717	0.447254	0.907394
All taxa	DIAR	All foodborne etiologies	2006	Mortality	Rate per 100,000	DNK	Denmark	Europe	All ages	5427610	0.762555	0.533115	1.0649
All taxa	DIAR	All foodborne etiologies	2006	Mortality	Rate per 100,000	DOM	Dominican Republic	Americas	<5 years	1019969	52.6056	41.5065	63.9723
All taxa	DIAR	All foodborne etiologies	2006	Mortality	Rate per 100,000	DOM	Dominican Republic	Americas	≥5 years	8264237	1.77415	1.22167	2.50252
All taxa	DIAR	All foodborne etiologies	2006	Mortality	Rate per 100,000	DOM	Dominican Republic	Americas	All ages	9284206	7.35852	5.83229	9.0144
All taxa	DIAR	All foodborne etiologies	2006	Mortality	Rate per 100,000	DZA	Algeria	Africa	<5 years	3100000	41.5627	34.434	50.1498
All taxa	DIAR	All foodborne etiologies	2006	Mortality	Rate per 100,000	DZA	Algeria	Africa	≥5 years	30255166	0.37146	0.274841	0.503203
All taxa	DIAR	All foodborne etiologies	2006	Mortality	Rate per 100,000	DZA	Algeria	Africa	All ages	33355166	4.19974	3.524	5.03853
All taxa	DIAR	All foodborne etiologies	2006	Mortality	Rate per 100,000	ECU	Ecuador	Americas	<5 years	1576850	5.90346	4.72754	7.30824
All taxa	DIAR	All foodborne etiologies	2006	Mortality	Rate per 100,000	ECU	Ecuador	Americas	≥5 years	12388525	1.4619	1.12594	1.88881
All taxa	DIAR	All foodborne etiologies	2006	Mortality	Rate per 100,000	ECU	Ecuador	Americas	All ages	13965375	1.9634	1.56686	2.44831
All taxa	DIAR	All foodborne etiologies	2006	Mortality	Rate per 100,000	EGY	Egypt	Eastern Mediterranean	<5 years	10093826	66.9218	52.8034	83.5599
All taxa	DIAR	All foodborne etiologies	2006	Mortality	Rate per 100,000	EGY	Egypt	Eastern Mediterranean	≥5 years	71818916	0.681863	0.472031	0.939378
All taxa	DIAR	All foodborne etiologies	2006	Mortality	Rate per 100,000	EGY	Egypt	Eastern Mediterranean	All ages	81912742	8.84439	6.99377	11.095
All taxa	DIAR	All foodborne etiologies	2006	Mortality	Rate per 100,000	EMR	Eastern Mediterranean Region	Eastern Mediterranean	<5 years	74535480	142.997	117.198	173.485
All taxa	DIAR	All foodborne etiologies	2006	Mortality	Rate per 100,000	EMR	Eastern Mediterranean Region	Eastern Mediterranean	≥5 years	486786237	8.43164	6.11611	11.3364
All taxa	DIAR	All foodborne etiologies	2006	Mortality	Rate per 100,000	EMR	Eastern Mediterranean Region	Eastern Mediterranean	All ages	561321717	26.3	21.1327	32.4655
All taxa	DIAR	All foodborne etiologies	2006	Mortality	Rate per 100,000	ERI	Eritrea	Africa	<5 years	431974	149.744	123.081	178.74
All taxa	DIAR	All foodborne etiologies	2006	Mortality	Rate per 100,000	ERI	Eritrea	Africa	≥5 years	2259287	50.3537	35.5017	67.9535
All taxa	DIAR	All foodborne etiologies	2006	Mortality	Rate per 100,000	ERI	Eritrea	Africa	All ages	2691261	66.3067	51.0964	83.7531
All taxa	DIAR	All foodborne etiologies	2006	Mortality	Rate per 100,000	ESP	Spain	Europe	<5 years	2255119	3.08553	2.19314	4.32247
All taxa	DIAR	All foodborne etiologies	2006	Mortality	Rate per 100,000	ESP	Spain	Europe	≥5 years	42057065	0.637233	0.442398	0.898287
All taxa	DIAR	All foodborne etiologies	2006	Mortality	Rate per 100,000	ESP	Spain	Europe	All ages	44312184	0.761831	0.532278	1.06436
All taxa	DIAR	All foodborne etiologies	2006	Mortality	Rate per 100,000	EST	Estonia	Europe	<5 years	66860	3.22753	2.30019	4.51647
All taxa	DIAR	All foodborne etiologies	2006	Mortality	Rate per 100,000	EST	Estonia	Europe	≥5 years	1283902	0.639406	0.445692	0.901065
All taxa	DIAR	All foodborne etiologies	2006	Mortality	Rate per 100,000	EST	Estonia	Europe	All ages	1350762	0.767513	0.538631	1.06831
All taxa	DIAR	All foodborne etiologies	2006	Mortality	Rate per 100,000	ETH	Ethiopia	Africa	<5 years	14603636	298.038	239.992	367.201
All taxa	DIAR	All foodborne etiologies	2006	Mortality	Rate per 100,000	ETH	Ethiopia	Africa	≥5 years	64918322	37.8173	27.9831	50.5113
All taxa	DIAR	All foodborne etiologies	2006	Mortality	Rate per 100,000	ETH	Ethiopia	Africa	All ages	79521958	85.605	69.342	106.741
All taxa	DIAR	All foodborne etiologies	2006	Mortality	Rate per 100,000	EUR	European Region	Europe	<5 years	51070367	9.37886	7.44709	11.7986
All taxa	DIAR	All foodborne etiologies	2006	Mortality	Rate per 100,000	EUR	European Region	Europe	≥5 years	832214564	0.455331	0.333123	0.608976
All taxa	DIAR	All foodborne etiologies	2006	Mortality	Rate per 100,000	EUR	European Region	Europe	All ages	883284931	0.971277	0.781606	1.20437
All taxa	DIAR	All foodborne etiologies	2006	Mortality	Rate per 100,000	FIN	Finland	Europe	<5 years	284953	2.90854	2.06914	4.06724
All taxa	DIAR	All foodborne etiologies	2006	Mortality	Rate per 100,000	FIN	Finland	Europe	≥5 years	4970596	0.64009	0.444996	0.902411
All taxa	DIAR	All foodborne etiologies	2006	Mortality	Rate per 100,000	FIN	Finland	Europe	All ages	5255549	0.763084	0.533723	1.06522
All taxa	DIAR	All foodborne etiologies	2006	Mortality	Rate per 100,000	FJI	Fiji	Western Pacific	<5 years	99926	12.0353	9.80569	14.8614
All taxa	DIAR	All foodborne etiologies	2006	Mortality	Rate per 100,000	FJI	Fiji	Western Pacific	≥5 years	786444	5.24136	3.90744	7.11913
All taxa	DIAR	All foodborne etiologies	2006	Mortality	Rate per 100,000	FJI	Fiji	Western Pacific	All ages	886370	6.00728	4.64117	7.99732
All taxa	DIAR	All foodborne etiologies	2006	Mortality	Rate per 100,000	FRA	France	Europe	<5 years	3799762	2.55396	1.81504	3.57887
All taxa	DIAR	All foodborne etiologies	2006	Mortality	Rate per 100,000	FRA	France	Europe	≥5 years	58044554	0.644189	0.447083	0.908153
All taxa	DIAR	All foodborne etiologies	2006	Mortality	Rate per 100,000	FRA	France	Europe	All ages	61844316	0.761527	0.531772	1.06416
All taxa	DIAR	All foodborne etiologies	2006	Mortality	Rate per 100,000	FSM	Micronesia	Western Pacific	<5 years	13928	50.5779	31.5164	72.3849
All taxa	DIAR	All foodborne etiologies	2006	Mortality	Rate per 100,000	FSM	Micronesia	Western Pacific	≥5 years	97194	2.92693	2.03268	4.18296
All taxa	DIAR	All foodborne etiologies	2006	Mortality	Rate per 100,000	FSM	Micronesia	Western Pacific	All ages	111122	8.89948	6.06714	12.1852
All taxa	DIAR	All foodborne etiologies	2006	Mortality	Rate per 100,000	GAB	Gabon	Africa	<5 years	214578	134.57	104.553	179.83
All taxa	DIAR	All foodborne etiologies	2006	Mortality	Rate per 100,000	GAB	Gabon	Africa	≥5 years	1270579	14.0815	9.19282	21.7925
All taxa	DIAR	All foodborne etiologies	2006	Mortality	Rate per 100,000	GAB	Gabon	Africa	All ages	1485157	31.4899	23.072	43.1868
All taxa	DIAR	All foodborne etiologies	2006	Mortality	Rate per 100,000	GBR	United Kingdom	Europe	<5 years	3528167	2.70877	1.92564	3.79355
All taxa	DIAR	All foodborne etiologies	2006	Mortality	Rate per 100,000	GBR	United Kingdom	Europe	≥5 years	57291371	0.641914	0.445627	0.904964
All taxa	DIAR	All foodborne etiologies	2006	Mortality	Rate per 100,000	GBR	United Kingdom	Europe	All ages	60819538	0.761813	0.532287	1.06436
All taxa	DIAR	All foodborne etiologies	2006	Mortality	Rate per 100,000	GEO	Georgia	Europe	<5 years	238254	8.96735	6.63501	12.0896
All taxa	DIAR	All foodborne etiologies	2006	Mortality	Rate per 100,000	GEO	Georgia	Europe	≥5 years	3773093	0.0419502	0.0076324	0.150726
All taxa	DIAR	All foodborne etiologies	2006	Mortality	Rate per 100,000	GEO	Georgia	Europe	All ages	4011347	0.572075	0.415098	0.821983
All taxa	DIAR	All foodborne etiologies	2006	Mortality	Rate per 100,000	GHA	Ghana	Africa	<5 years	3464335	128.213	97.7089	162.355
All taxa	DIAR	All foodborne etiologies	2006	Mortality	Rate per 100,000	GHA	Ghana	Africa	≥5 years	19277364	17.0653	12.4441	23.2964
All taxa	DIAR	All foodborne etiologies	2006	Mortality	Rate per 100,000	GHA	Ghana	Africa	All ages	22741699	33.9968	26.1213	42.8727
All taxa	DIAR	All foodborne etiologies	2006	Mortality	Rate per 100,000	GIN	Guinea	Africa	<5 years	1590744	398.717	334.689	470.984
All taxa	DIAR	All foodborne etiologies	2006	Mortality	Rate per 100,000	GIN	Guinea	Africa	≥5 years	7745198	43.9691	33.9034	56.8114
All taxa	DIAR	All foodborne etiologies	2006	Mortality	Rate per 100,000	GIN	Guinea	Africa	All ages	9335942	104.414	87.1231	124.065
All taxa	DIAR	All foodborne etiologies	2006	Mortality	Rate per 100,000	GLOBAL	Global	All WHO Member States	<5 years	640386225	120.219	103.955	140.087
All taxa	DIAR	All foodborne etiologies	2006	Mortality	Rate per 100,000	GLOBAL	Global	All WHO Member States	≥5 years	5944801272	12.2042	9.88296	15.2939
All taxa	DIAR	All foodborne etiologies	2006	Mortality	Rate per 100,000	GLOBAL	Global	All WHO Member States	All ages	6585187497	22.7082	19.4836	26.6707
All taxa	DIAR	All foodborne etiologies	2006	Mortality	Rate per 100,000	GMB	Gambia	Africa	<5 years	291519	219.143	175.448	273.128
All taxa	DIAR	All foodborne etiologies	2006	Mortality	Rate per 100,000	GMB	Gambia	Africa	≥5 years	1398923	16.6573	11.8728	22.7225
All taxa	DIAR	All foodborne etiologies	2006	Mortality	Rate per 100,000	GMB	Gambia	Africa	All ages	1690442	51.5762	40.1966	64.0893
All taxa	DIAR	All foodborne etiologies	2006	Mortality	Rate per 100,000	GNB	Guinea-Bissau	Africa	<5 years	237099	441.717	342.109	549.802
All taxa	DIAR	All foodborne etiologies	2006	Mortality	Rate per 100,000	GNB	Guinea-Bissau	Africa	≥5 years	1160831	39.5335	28.8249	53.6022
All taxa	DIAR	All foodborne etiologies	2006	Mortality	Rate per 100,000	GNB	Guinea-Bissau	Africa	All ages	1397930	107.747	83.1937	135.146
All taxa	DIAR	All foodborne etiologies	2006	Mortality	Rate per 100,000	GNQ	Equatorial Guinea	Africa	<5 years	154211	391.473	312.519	482.601
All taxa	DIAR	All foodborne etiologies	2006	Mortality	Rate per 100,000	GNQ	Equatorial Guinea	Africa	≥5 years	813984	14.2526	10.2859	19.2302
All taxa	DIAR	All foodborne etiologies	2006	Mortality	Rate per 100,000	GNQ	Equatorial Guinea	Africa	All ages	968195	74.3351	58.5982	91.5458
All taxa	DIAR	All foodborne etiologies	2006	Mortality	Rate per 100,000	GRC	Greece	Europe	<5 years	530548	3.27496	2.33059	4.57647
All taxa	DIAR	All foodborne etiologies	2006	Mortality	Rate per 100,000	GRC	Greece	Europe	≥5 years	10469244	0.636507	0.442724	0.897351
All taxa	DIAR	All foodborne etiologies	2006	Mortality	Rate per 100,000	GRC	Greece	Europe	All ages	10999792	0.763766	0.534471	1.0657
All taxa	DIAR	All foodborne etiologies	2006	Mortality	Rate per 100,000	GRD	Grenada	Americas	<5 years	8923	0.120377	0.042926	0.292202
All taxa	DIAR	All foodborne etiologies	2006	Mortality	Rate per 100,000	GRD	Grenada	Americas	≥5 years	101016	1.36432	1.05025	1.79115
All taxa	DIAR	All foodborne etiologies	2006	Mortality	Rate per 100,000	GRD	Grenada	Americas	All ages	109939	1.26336	0.969612	1.66338
All taxa	DIAR	All foodborne etiologies	2006	Mortality	Rate per 100,000	GTM	Guatemala	Americas	<5 years	1940106	63.4703	48.8744	80.0392
All taxa	DIAR	All foodborne etiologies	2006	Mortality	Rate per 100,000	GTM	Guatemala	Americas	≥5 years	11285605	8.59482	6.29445	11.6791
All taxa	DIAR	All foodborne etiologies	2006	Mortality	Rate per 100,000	GTM	Guatemala	Americas	All ages	13225711	16.6446	12.5685	21.4357
All taxa	DIAR	All foodborne etiologies	2006	Mortality	Rate per 100,000	GUY	Guyana	Americas	<5 years	82509	1.02853	0.72317	1.50353
All taxa	DIAR	All foodborne etiologies	2006	Mortality	Rate per 100,000	GUY	Guyana	Americas	≥5 years	677484	0.398279	0.273576	0.59599
All taxa	DIAR	All foodborne etiologies	2006	Mortality	Rate per 100,000	GUY	Guyana	Americas	All ages	759993	0.466702	0.323514	0.696745
All taxa	DIAR	All foodborne etiologies	2006	Mortality	Rate per 100,000	HND	Honduras	Americas	<5 years	1083804	32.1154	24.8271	40.6339
All taxa	DIAR	All foodborne etiologies	2006	Mortality	Rate per 100,000	HND	Honduras	Americas	≥5 years	6484065	4.81039	3.19548	6.59039
All taxa	DIAR	All foodborne etiologies	2006	Mortality	Rate per 100,000	HND	Honduras	Americas	All ages	7567869	8.72077	6.46087	11.2713
All taxa	DIAR	All foodborne etiologies	2006	Mortality	Rate per 100,000	HRV	Croatia	Europe	<5 years	202216	3.35501	2.38526	4.69762
All taxa	DIAR	All foodborne etiologies	2006	Mortality	Rate per 100,000	HRV	Croatia	Europe	≥5 years	4113089	0.634738	0.440861	0.894703
All taxa	DIAR	All foodborne etiologies	2006	Mortality	Rate per 100,000	HRV	Croatia	Europe	All ages	4315305	0.762211	0.532745	1.06465
All taxa	DIAR	All foodborne etiologies	2006	Mortality	Rate per 100,000	HTI	Haiti	Americas	<5 years	1210471	214.876	169.441	276.259
All taxa	DIAR	All foodborne etiologies	2006	Mortality	Rate per 100,000	HTI	Haiti	Americas	≥5 years	7927972	6.92491	4.811	9.81486
All taxa	DIAR	All foodborne etiologies	2006	Mortality	Rate per 100,000	HTI	Haiti	Americas	All ages	9138443	34.47	27.1573	44.2766
All taxa	DIAR	All foodborne etiologies	2006	Mortality	Rate per 100,000	HUN	Hungary	Europe	<5 years	478381	3.30627	2.35084	4.62845
All taxa	DIAR	All foodborne etiologies	2006	Mortality	Rate per 100,000	HUN	Hungary	Europe	≥5 years	9577188	0.635306	0.441333	0.895473
All taxa	DIAR	All foodborne etiologies	2006	Mortality	Rate per 100,000	HUN	Hungary	Europe	All ages	10055569	0.762373	0.532924	1.06475
All taxa	DIAR	All foodborne etiologies	2006	Mortality	Rate per 100,000	IDN	Indonesia	South-East Asia	<5 years	22695544	88.8238	69.3346	114.142
All taxa	DIAR	All foodborne etiologies	2006	Mortality	Rate per 100,000	IDN	Indonesia	South-East Asia	≥5 years	209712477	16.2273	11.3682	22.545
All taxa	DIAR	All foodborne etiologies	2006	Mortality	Rate per 100,000	IDN	Indonesia	South-East Asia	All ages	232408021	23.3166	17.6109	30.6341
All taxa	DIAR	All foodborne etiologies	2006	Mortality	Rate per 100,000	IND	India	South-East Asia	<5 years	134035916	105.686	88.9946	127.164
All taxa	DIAR	All foodborne etiologies	2006	Mortality	Rate per 100,000	IND	India	South-East Asia	≥5 years	1029693206	41.4995	31.5884	55.2677
All taxa	DIAR	All foodborne etiologies	2006	Mortality	Rate per 100,000	IND	India	South-East Asia	All ages	1163729122	48.8924	38.8432	62.1164
All taxa	DIAR	All foodborne etiologies	2006	Mortality	Rate per 100,000	IRL	Ireland	Europe	<5 years	300677	2.22143	1.58273	3.10535
All taxa	DIAR	All foodborne etiologies	2006	Mortality	Rate per 100,000	IRL	Ireland	Europe	≥5 years	3902868	0.65353	0.455066	0.921317
All taxa	DIAR	All foodborne etiologies	2006	Mortality	Rate per 100,000	IRL	Ireland	Europe	All ages	4203545	0.765681	0.536608	1.06704
All taxa	DIAR	All foodborne etiologies	2006	Mortality	Rate per 100,000	IRN	Iran	Eastern Mediterranean	<5 years	5632403	6.23905	4.39429	8.68099
All taxa	DIAR	All foodborne etiologies	2006	Mortality	Rate per 100,000	IRN	Iran	Eastern Mediterranean	≥5 years	66997612	0.420774	0.298345	0.581825
All taxa	DIAR	All foodborne etiologies	2006	Mortality	Rate per 100,000	IRN	Iran	Eastern Mediterranean	All ages	72630015	0.871977	0.642183	1.16935
All taxa	DIAR	All foodborne etiologies	2006	Mortality	Rate per 100,000	IRQ	Iraq	Eastern Mediterranean	<5 years	4493938	68.5893	55.5926	83.308
All taxa	DIAR	All foodborne etiologies	2006	Mortality	Rate per 100,000	IRQ	Iraq	Eastern Mediterranean	≥5 years	24327327	0.499487	0.357307	0.711005
All taxa	DIAR	All foodborne etiologies	2006	Mortality	Rate per 100,000	IRQ	Iraq	Eastern Mediterranean	All ages	28821265	11.1164	9.05219	13.5106
All taxa	DIAR	All foodborne etiologies	2006	Mortality	Rate per 100,000	ISL	Iceland	Europe	<5 years	21092	2.24303	1.59569	3.13659
All taxa	DIAR	All foodborne etiologies	2006	Mortality	Rate per 100,000	ISL	Iceland	Europe	≥5 years	278904	0.651326	0.452897	0.918129
All taxa	DIAR	All foodborne etiologies	2006	Mortality	Rate per 100,000	ISL	Iceland	Europe	All ages	299996	0.763235	0.533881	1.06536
All taxa	DIAR	All foodborne etiologies	2006	Mortality	Rate per 100,000	ISR	Israel	Europe	<5 years	683941	1.56859	1.11647	2.19106
All taxa	DIAR	All foodborne etiologies	2006	Mortality	Rate per 100,000	ISR	Israel	Europe	≥5 years	6101027	0.673816	0.468727	0.949993
All taxa	DIAR	All foodborne etiologies	2006	Mortality	Rate per 100,000	ISR	Israel	Europe	All ages	6784968	0.764011	0.534747	1.06588
All taxa	DIAR	All foodborne etiologies	2006	Mortality	Rate per 100,000	ITA	Italy	Europe	<5 years	2751429	3.36281	2.39254	4.70154
All taxa	DIAR	All foodborne etiologies	2006	Mortality	Rate per 100,000	ITA	Italy	Europe	≥5 years	55892621	0.635847	0.442351	0.896155
All taxa	DIAR	All foodborne etiologies	2006	Mortality	Rate per 100,000	ITA	Italy	Europe	All ages	58644050	0.763789	0.534488	1.06573
All taxa	DIAR	All foodborne etiologies	2006	Mortality	Rate per 100,000	JAM	Jamaica	Americas	<5 years	245601	1.06577	0.539261	1.78192
All taxa	DIAR	All foodborne etiologies	2006	Mortality	Rate per 100,000	JAM	Jamaica	Americas	≥5 years	2448685	1.26665	0.972557	1.6493
All taxa	DIAR	All foodborne etiologies	2006	Mortality	Rate per 100,000	JAM	Jamaica	Americas	All ages	2694286	1.24834	0.95895	1.61209
All taxa	DIAR	All foodborne etiologies	2006	Mortality	Rate per 100,000	JOR	Jordan	Eastern Mediterranean	<5 years	789796	5.18945	3.86178	6.83159
All taxa	DIAR	All foodborne etiologies	2006	Mortality	Rate per 100,000	JOR	Jordan	Eastern Mediterranean	≥5 years	5312452	0.223806	0.161486	0.311349
All taxa	DIAR	All foodborne etiologies	2006	Mortality	Rate per 100,000	JOR	Jordan	Eastern Mediterranean	All ages	6102248	0.866495	0.654084	1.11758
All taxa	DIAR	All foodborne etiologies	2006	Mortality	Rate per 100,000	JPN	Japan	Western Pacific	<5 years	5664986	1.61696	0.982963	2.68881
All taxa	DIAR	All foodborne etiologies	2006	Mortality	Rate per 100,000	JPN	Japan	Western Pacific	≥5 years	122283006	0.218323	0.13833	0.344105
All taxa	DIAR	All foodborne etiologies	2006	Mortality	Rate per 100,000	JPN	Japan	Western Pacific	All ages	127947992	0.280249	0.177807	0.441098
All taxa	DIAR	All foodborne etiologies	2006	Mortality	Rate per 100,000	KAZ	Kazakhstan	Europe	<5 years	1352011	19.7118	15.595	24.9824
All taxa	DIAR	All foodborne etiologies	2006	Mortality	Rate per 100,000	KAZ	Kazakhstan	Europe	≥5 years	14679332	0.200194	0.145196	0.298351
All taxa	DIAR	All foodborne etiologies	2006	Mortality	Rate per 100,000	KAZ	Kazakhstan	Europe	All ages	16031343	1.84572	1.45714	2.32838
All taxa	DIAR	All foodborne etiologies	2006	Mortality	Rate per 100,000	KEN	Kenya	Africa	<5 years	6231070	111.912	92.1472	134.191
All taxa	DIAR	All foodborne etiologies	2006	Mortality	Rate per 100,000	KEN	Kenya	Africa	≥5 years	30108382	14.9613	11.4339	18.7981
All taxa	DIAR	All foodborne etiologies	2006	Mortality	Rate per 100,000	KEN	Kenya	Africa	All ages	36339452	31.5852	25.6655	37.7485
All taxa	DIAR	All foodborne etiologies	2006	Mortality	Rate per 100,000	KGZ	Kyrgyzstan	Europe	<5 years	552288	34.8269	27.6274	44.948
All taxa	DIAR	All foodborne etiologies	2006	Mortality	Rate per 100,000	KGZ	Kyrgyzstan	Europe	≥5 years	4715169	0.251399	0.180527	0.369735
All taxa	DIAR	All foodborne etiologies	2006	Mortality	Rate per 100,000	KGZ	Kyrgyzstan	Europe	All ages	5267457	3.87661	3.08489	4.99875
All taxa	DIAR	All foodborne etiologies	2006	Mortality	Rate per 100,000	KHM	Cambodia	Western Pacific	<5 years	1630293	92.1517	68.9321	119.576
All taxa	DIAR	All foodborne etiologies	2006	Mortality	Rate per 100,000	KHM	Cambodia	Western Pacific	≥5 years	11907044	4.67997	3.22856	6.80775
All taxa	DIAR	All foodborne etiologies	2006	Mortality	Rate per 100,000	KHM	Cambodia	Western Pacific	All ages	13537337	15.2141	11.3731	19.8705
All taxa	DIAR	All foodborne etiologies	2006	Mortality	Rate per 100,000	KIR	Kiribati	Western Pacific	<5 years	12995	114.01	84.9653	143.078
All taxa	DIAR	All foodborne etiologies	2006	Mortality	Rate per 100,000	KIR	Kiribati	Western Pacific	≥5 years	86022	17.2726	12.2887	24.1607
All taxa	DIAR	All foodborne etiologies	2006	Mortality	Rate per 100,000	KIR	Kiribati	Western Pacific	All ages	99017	29.9685	22.6708	38.8401
All taxa	DIAR	All foodborne etiologies	2006	Mortality	Rate per 100,000	KNA	Saint Kitts and Nevis	Americas	<5 years	3669	1.38416	0.962918	2.02239
All taxa	DIAR	All foodborne etiologies	2006	Mortality	Rate per 100,000	KNA	Saint Kitts and Nevis	Americas	≥5 years	42829	0.382674	0.26298	0.573406
All taxa	DIAR	All foodborne etiologies	2006	Mortality	Rate per 100,000	KNA	Saint Kitts and Nevis	Americas	All ages	46498	0.461697	0.319489	0.69175
All taxa	DIAR	All foodborne etiologies	2006	Mortality	Rate per 100,000	KOR	South Korea	Western Pacific	<5 years	2420213	1.41766	0.861849	2.35738
All taxa	DIAR	All foodborne etiologies	2006	Mortality	Rate per 100,000	KOR	South Korea	Western Pacific	≥5 years	45501726	0.219812	0.139284	0.346478
All taxa	DIAR	All foodborne etiologies	2006	Mortality	Rate per 100,000	KOR	South Korea	Western Pacific	All ages	47921939	0.280307	0.177778	0.441084
All taxa	DIAR	All foodborne etiologies	2006	Mortality	Rate per 100,000	KWT	Kuwait	Eastern Mediterranean	<5 years	202792	1.27548	0.738925	2.16473
All taxa	DIAR	All foodborne etiologies	2006	Mortality	Rate per 100,000	KWT	Kuwait	Eastern Mediterranean	≥5 years	2090438	0.426384	0.235911	0.807323
All taxa	DIAR	All foodborne etiologies	2006	Mortality	Rate per 100,000	KWT	Kuwait	Eastern Mediterranean	All ages	2293230	0.501471	0.28243	0.928998
All taxa	DIAR	All foodborne etiologies	2006	Mortality	Rate per 100,000	LAO	Laos	Western Pacific	<5 years	796934	164.102	129.562	203.491
All taxa	DIAR	All foodborne etiologies	2006	Mortality	Rate per 100,000	LAO	Laos	Western Pacific	≥5 years	5119606	6.11399	4.09919	8.79218
All taxa	DIAR	All foodborne etiologies	2006	Mortality	Rate per 100,000	LAO	Laos	Western Pacific	All ages	5916540	27.3944	21.4091	33.7629
All taxa	DIAR	All foodborne etiologies	2006	Mortality	Rate per 100,000	LBN	Lebanon	Eastern Mediterranean	<5 years	444287	1.51635	1.03579	2.14457
All taxa	DIAR	All foodborne etiologies	2006	Mortality	Rate per 100,000	LBN	Lebanon	Eastern Mediterranean	≥5 years	4261321	0.783052	0.512091	1.14676
All taxa	DIAR	All foodborne etiologies	2006	Mortality	Rate per 100,000	LBN	Lebanon	Eastern Mediterranean	All ages	4705608	0.852288	0.583654	1.21173
All taxa	DIAR	All foodborne etiologies	2006	Mortality	Rate per 100,000	LBR	Liberia	Africa	<5 years	578832	236.695	192.363	291.424
All taxa	DIAR	All foodborne etiologies	2006	Mortality	Rate per 100,000	LBR	Liberia	Africa	≥5 years	2820929	21.8772	16.0136	28.1298
All taxa	DIAR	All foodborne etiologies	2006	Mortality	Rate per 100,000	LBR	Liberia	Africa	All ages	3399761	58.4514	47.6292	72.3242
All taxa	DIAR	All foodborne etiologies	2006	Mortality	Rate per 100,000	LBY	Libya	Eastern Mediterranean	<5 years	649568	14.5696	10.9834	19.1462
All taxa	DIAR	All foodborne etiologies	2006	Mortality	Rate per 100,000	LBY	Libya	Eastern Mediterranean	≥5 years	5271151	0.44415	0.320902	0.615931
All taxa	DIAR	All foodborne etiologies	2006	Mortality	Rate per 100,000	LBY	Libya	Eastern Mediterranean	All ages	5920719	1.99386	1.51821	2.56303
All taxa	DIAR	All foodborne etiologies	2006	Mortality	Rate per 100,000	LCA	Saint Lucia	Americas	<5 years	13301	0.114449	0.0429178	0.280732
All taxa	DIAR	All foodborne etiologies	2006	Mortality	Rate per 100,000	LCA	Saint Lucia	Americas	≥5 years	152746	0.999527	0.769098	1.31857
All taxa	DIAR	All foodborne etiologies	2006	Mortality	Rate per 100,000	LCA	Saint Lucia	Americas	All ages	166047	0.928629	0.711495	1.22252
All taxa	DIAR	All foodborne etiologies	2006	Mortality	Rate per 100,000	LKA	Sri Lanka	South-East Asia	<5 years	1805609	4.30881	3.66958	5.16412
All taxa	DIAR	All foodborne etiologies	2006	Mortality	Rate per 100,000	LKA	Sri Lanka	South-East Asia	≥5 years	18475959	2.79504	1.96579	3.91434
All taxa	DIAR	All foodborne etiologies	2006	Mortality	Rate per 100,000	LKA	Sri Lanka	South-East Asia	All ages	20281568	2.92981	2.14405	3.97626
All taxa	DIAR	All foodborne etiologies	2006	Mortality	Rate per 100,000	LSO	Lesotho	Africa	<5 years	251908	207.45	161.714	254.974
All taxa	DIAR	All foodborne etiologies	2006	Mortality	Rate per 100,000	LSO	Lesotho	Africa	≥5 years	1691247	51.6178	38.6713	68.8362
All taxa	DIAR	All foodborne etiologies	2006	Mortality	Rate per 100,000	LSO	Lesotho	Africa	All ages	1943155	71.8196	56.5734	91.1579
All taxa	DIAR	All foodborne etiologies	2006	Mortality	Rate per 100,000	LTU	Lithuania	Europe	<5 years	145001	3.60831	2.57115	5.04501
All taxa	DIAR	All foodborne etiologies	2006	Mortality	Rate per 100,000	LTU	Lithuania	Europe	≥5 years	3144664	0.635029	0.44228	0.895174
All taxa	DIAR	All foodborne etiologies	2006	Mortality	Rate per 100,000	LTU	Lithuania	Europe	All ages	3289665	0.766085	0.537032	1.06732
All taxa	DIAR	All foodborne etiologies	2006	Mortality	Rate per 100,000	LUX	Luxembourg	Europe	<5 years	27737	2.68152	1.90954	3.74666
All taxa	DIAR	All foodborne etiologies	2006	Mortality	Rate per 100,000	LUX	Luxembourg	Europe	≥5 years	441565	0.644509	0.448596	0.90873
All taxa	DIAR	All foodborne etiologies	2006	Mortality	Rate per 100,000	LUX	Luxembourg	Europe	All ages	469302	0.764902	0.535736	1.06652
All taxa	DIAR	All foodborne etiologies	2006	Mortality	Rate per 100,000	LVA	Latvia	Europe	<5 years	101697	3.50193	2.49577	4.90067
All taxa	DIAR	All foodborne etiologies	2006	Mortality	Rate per 100,000	LVA	Latvia	Europe	≥5 years	2127031	0.636899	0.443982	0.897507
All taxa	DIAR	All foodborne etiologies	2006	Mortality	Rate per 100,000	LVA	Latvia	Europe	All ages	2228728	0.767631	0.53876	1.06839
All taxa	DIAR	All foodborne etiologies	2006	Mortality	Rate per 100,000	MAR	Morocco	Eastern Mediterranean	<5 years	3113325	49.6342	38.4582	62.4704
All taxa	DIAR	All foodborne etiologies	2006	Mortality	Rate per 100,000	MAR	Morocco	Eastern Mediterranean	≥5 years	27452439	0.723077	0.505973	1.01514
All taxa	DIAR	All foodborne etiologies	2006	Mortality	Rate per 100,000	MAR	Morocco	Eastern Mediterranean	All ages	30565764	5.70499	4.39503	7.20659
All taxa	DIAR	All foodborne etiologies	2006	Mortality	Rate per 100,000	MCO	Monaco	Europe	<5 years	1572	3.23075	2.29913	4.51467
All taxa	DIAR	All foodborne etiologies	2006	Mortality	Rate per 100,000	MCO	Monaco	Europe	≥5 years	30580	0.637088	0.443193	0.898078
All taxa	DIAR	All foodborne etiologies	2006	Mortality	Rate per 100,000	MCO	Monaco	Europe	All ages	32152	0.7639	0.534617	1.06585
All taxa	DIAR	All foodborne etiologies	2006	Mortality	Rate per 100,000	MDA	Moldova	Europe	<5 years	231864	2.45632	1.31214	4.30673
All taxa	DIAR	All foodborne etiologies	2006	Mortality	Rate per 100,000	MDA	Moldova	Europe	≥5 years	3723849	0.0259474	0.00477477	0.0897275
All taxa	DIAR	All foodborne etiologies	2006	Mortality	Rate per 100,000	MDA	Moldova	Europe	All ages	3955713	0.168403	0.083682	0.337326
All taxa	DIAR	All foodborne etiologies	2006	Mortality	Rate per 100,000	MDG	Madagascar	Africa	<5 years	3327549	232.453	189.516	290.952
All taxa	DIAR	All foodborne etiologies	2006	Mortality	Rate per 100,000	MDG	Madagascar	Africa	≥5 years	16113785	30.1167	22.0718	40.5564
All taxa	DIAR	All foodborne etiologies	2006	Mortality	Rate per 100,000	MDG	Madagascar	Africa	All ages	19441334	64.7481	51.6641	81.8146
All taxa	DIAR	All foodborne etiologies	2006	Mortality	Rate per 100,000	MDV	Maldives	South-East Asia	<5 years	27794	10.0417	7.01555	13.6795
All taxa	DIAR	All foodborne etiologies	2006	Mortality	Rate per 100,000	MDV	Maldives	South-East Asia	≥5 years	281173	2.19541	1.55691	3.08082
All taxa	DIAR	All foodborne etiologies	2006	Mortality	Rate per 100,000	MDV	Maldives	South-East Asia	All ages	308967	2.90125	2.16259	3.91191
All taxa	DIAR	All foodborne etiologies	2006	Mortality	Rate per 100,000	MEX	Mexico	Americas	<5 years	11434482	20.6594	16.1107	25.6993
All taxa	DIAR	All foodborne etiologies	2006	Mortality	Rate per 100,000	MEX	Mexico	Americas	≥5 years	95088200	1.64557	1.2004	2.18342
All taxa	DIAR	All foodborne etiologies	2006	Mortality	Rate per 100,000	MEX	Mexico	Americas	All ages	106522682	3.68658	2.84242	4.63348
All taxa	DIAR	All foodborne etiologies	2006	Mortality	Rate per 100,000	MHL	Marshall Islands	Western Pacific	<5 years	7622	48.348	28.8028	71.8955
All taxa	DIAR	All foodborne etiologies	2006	Mortality	Rate per 100,000	MHL	Marshall Islands	Western Pacific	≥5 years	44333	2.31439	1.62511	3.39936
All taxa	DIAR	All foodborne etiologies	2006	Mortality	Rate per 100,000	MHL	Marshall Islands	Western Pacific	All ages	51955	9.0677	5.95071	13.2016
All taxa	DIAR	All foodborne etiologies	2006	Mortality	Rate per 100,000	MKD	North Macedonia	Europe	<5 years	130829	0.217038	0.0396652	0.801724
All taxa	DIAR	All foodborne etiologies	2006	Mortality	Rate per 100,000	MKD	North Macedonia	Europe	≥5 years	1960363	0.036262	0.0134633	0.072696
All taxa	DIAR	All foodborne etiologies	2006	Mortality	Rate per 100,000	MKD	North Macedonia	Europe	All ages	2091192	0.0475717	0.0194825	0.104868
All taxa	DIAR	All foodborne etiologies	2006	Mortality	Rate per 100,000	MLI	Mali	Africa	<5 years	2642176	417.145	334.826	505.77
All taxa	DIAR	All foodborne etiologies	2006	Mortality	Rate per 100,000	MLI	Mali	Africa	≥5 years	11118252	39.1272	29.3656	51.5726
All taxa	DIAR	All foodborne etiologies	2006	Mortality	Rate per 100,000	MLI	Mali	Africa	All ages	13760428	111.711	91.1627	135.527
All taxa	DIAR	All foodborne etiologies	2006	Mortality	Rate per 100,000	MLT	Malta	Europe	<5 years	20110	3.25411	2.31542	4.54867
All taxa	DIAR	All foodborne etiologies	2006	Mortality	Rate per 100,000	MLT	Malta	Europe	≥5 years	394466	0.636654	0.442813	0.897453
All taxa	DIAR	All foodborne etiologies	2006	Mortality	Rate per 100,000	MLT	Malta	Europe	All ages	414576	0.76362	0.53431	1.06564
All taxa	DIAR	All foodborne etiologies	2006	Mortality	Rate per 100,000	MMR	Myanmar	South-East Asia	<5 years	4774392	163.362	133.776	198.052
All taxa	DIAR	All foodborne etiologies	2006	Mortality	Rate per 100,000	MMR	Myanmar	South-East Asia	≥5 years	42840202	6.64928	4.82828	8.81772
All taxa	DIAR	All foodborne etiologies	2006	Mortality	Rate per 100,000	MMR	Myanmar	South-East Asia	All ages	47614594	22.3631	18.2831	27.5318
All taxa	DIAR	All foodborne etiologies	2006	Mortality	Rate per 100,000	MNE	Montenegro	Europe	<5 years	41347	0.13092	0.0242786	0.490965
All taxa	DIAR	All foodborne etiologies	2006	Mortality	Rate per 100,000	MNE	Montenegro	Europe	≥5 years	592712	0.0317075	0.020778	0.0501683
All taxa	DIAR	All foodborne etiologies	2006	Mortality	Rate per 100,000	MNE	Montenegro	Europe	All ages	634059	0.0381772	0.0221219	0.0726093
All taxa	DIAR	All foodborne etiologies	2006	Mortality	Rate per 100,000	MNG	Mongolia	Western Pacific	<5 years	241004	46.6417	36.965	56.9063
All taxa	DIAR	All foodborne etiologies	2006	Mortality	Rate per 100,000	MNG	Mongolia	Western Pacific	≥5 years	2332797	0.0298081	0.0209421	0.041207
All taxa	DIAR	All foodborne etiologies	2006	Mortality	Rate per 100,000	MNG	Mongolia	Western Pacific	All ages	2573801	4.39442	3.48546	5.35788
All taxa	DIAR	All foodborne etiologies	2006	Mortality	Rate per 100,000	MOZ	Mozambique	Africa	<5 years	3595516	222.095	175.908	287.663
All taxa	DIAR	All foodborne etiologies	2006	Mortality	Rate per 100,000	MOZ	Mozambique	Africa	≥5 years	16946231	22.8189	17.4285	31.2407
All taxa	DIAR	All foodborne etiologies	2006	Mortality	Rate per 100,000	MOZ	Mozambique	Africa	All ages	20541747	57.6992	46.4278	74.0996
All taxa	DIAR	All foodborne etiologies	2006	Mortality	Rate per 100,000	MRT	Mauritania	Africa	<5 years	496283	155.324	128.177	184.247
All taxa	DIAR	All foodborne etiologies	2006	Mortality	Rate per 100,000	MRT	Mauritania	Africa	≥5 years	2478899	13.3199	9.83711	17.4154
All taxa	DIAR	All foodborne etiologies	2006	Mortality	Rate per 100,000	MRT	Mauritania	Africa	All ages	2975182	37.0072	30.2619	44.1391
All taxa	DIAR	All foodborne etiologies	2006	Mortality	Rate per 100,000	MUS	Mauritius	Africa	<5 years	93249	5.48881	2.91094	9.20692
All taxa	DIAR	All foodborne etiologies	2006	Mortality	Rate per 100,000	MUS	Mauritius	Africa	≥5 years	1167540	1.55439	1.14828	2.02644
All taxa	DIAR	All foodborne etiologies	2006	Mortality	Rate per 100,000	MUS	Mauritius	Africa	All ages	1260789	1.84539	1.35793	2.41135
All taxa	DIAR	All foodborne etiologies	2006	Mortality	Rate per 100,000	MWI	Malawi	Africa	<5 years	2379272	219.069	173.202	271.395
All taxa	DIAR	All foodborne etiologies	2006	Mortality	Rate per 100,000	MWI	Malawi	Africa	≥5 years	10635596	45.5552	31.6727	63.8122
All taxa	DIAR	All foodborne etiologies	2006	Mortality	Rate per 100,000	MWI	Malawi	Africa	All ages	13014868	77.2755	59.3372	97.9522
All taxa	DIAR	All foodborne etiologies	2006	Mortality	Rate per 100,000	MYS	Malaysia	Western Pacific	<5 years	2619240	0.809183	0.617003	1.05858
All taxa	DIAR	All foodborne etiologies	2006	Mortality	Rate per 100,000	MYS	Malaysia	Western Pacific	≥5 years	23507427	1.15917	0.772196	1.65552
All taxa	DIAR	All foodborne etiologies	2006	Mortality	Rate per 100,000	MYS	Malaysia	Western Pacific	All ages	26126667	1.12408	0.763956	1.5793
All taxa	DIAR	All foodborne etiologies	2006	Mortality	Rate per 100,000	NAM	Namibia	Africa	<5 years	259614	92.7495	71.7187	119.17
All taxa	DIAR	All foodborne etiologies	2006	Mortality	Rate per 100,000	NAM	Namibia	Africa	≥5 years	1719328	18.7143	13.395	26.1448
All taxa	DIAR	All foodborne etiologies	2006	Mortality	Rate per 100,000	NAM	Namibia	Africa	All ages	1978942	28.4268	21.5799	36.8892
All taxa	DIAR	All foodborne etiologies	2006	Mortality	Rate per 100,000	NER	Niger	Africa	<5 years	2887284	443.461	358.811	541.152
All taxa	DIAR	All foodborne etiologies	2006	Mortality	Rate per 100,000	NER	Niger	Africa	≥5 years	11119639	62.7442	46.1636	84.2379
All taxa	DIAR	All foodborne etiologies	2006	Mortality	Rate per 100,000	NER	Niger	Africa	All ages	14006923	141.222	114.813	171.578
All taxa	DIAR	All foodborne etiologies	2006	Mortality	Rate per 100,000	NGA	Nigeria	Africa	<5 years	26384749	649.499	509.131	850.711
All taxa	DIAR	All foodborne etiologies	2006	Mortality	Rate per 100,000	NGA	Nigeria	Africa	≥5 years	120630810	30.911	21.1533	45.2128
All taxa	DIAR	All foodborne etiologies	2006	Mortality	Rate per 100,000	NGA	Nigeria	Africa	All ages	147015559	141.928	109.126	186.662
All taxa	DIAR	All foodborne etiologies	2006	Mortality	Rate per 100,000	NIC	Nicaragua	Americas	<5 years	652248	54.4214	40.6982	72.1931
All taxa	DIAR	All foodborne etiologies	2006	Mortality	Rate per 100,000	NIC	Nicaragua	Americas	≥5 years	4727708	0.879939	0.598084	1.30648
All taxa	DIAR	All foodborne etiologies	2006	Mortality	Rate per 100,000	NIC	Nicaragua	Americas	All ages	5379956	7.37113	5.57057	9.88859
All taxa	DIAR	All foodborne etiologies	2006	Mortality	Rate per 100,000	NIU	Niue	Western Pacific	<5 years	163	0.79398	0.482646	1.32036
All taxa	DIAR	All foodborne etiologies	2006	Mortality	Rate per 100,000	NIU	Niue	Western Pacific	≥5 years	1645	0.227885	0.144014	0.36004
All taxa	DIAR	All foodborne etiologies	2006	Mortality	Rate per 100,000	NIU	Niue	Western Pacific	All ages	1808	0.278921	0.176391	0.440079
All taxa	DIAR	All foodborne etiologies	2006	Mortality	Rate per 100,000	NLD	Netherlands	Europe	<5 years	999460	2.58815	1.83944	3.62642
All taxa	DIAR	All foodborne etiologies	2006	Mortality	Rate per 100,000	NLD	Netherlands	Europe	≥5 years	15481546	0.643723	0.446822	0.907497
All taxa	DIAR	All foodborne etiologies	2006	Mortality	Rate per 100,000	NLD	Netherlands	Europe	All ages	16481006	0.76164	0.531955	1.06425
All taxa	DIAR	All foodborne etiologies	2006	Mortality	Rate per 100,000	NOR	Norway	Europe	<5 years	287383	2.53813	1.8044	3.55406
All taxa	DIAR	All foodborne etiologies	2006	Mortality	Rate per 100,000	NOR	Norway	Europe	≥5 years	4352663	0.645568	0.448619	0.909691
All taxa	DIAR	All foodborne etiologies	2006	Mortality	Rate per 100,000	NOR	Norway	Europe	All ages	4640046	0.762784	0.533322	1.06506
All taxa	DIAR	All foodborne etiologies	2006	Mortality	Rate per 100,000	NPL	Nepal	South-East Asia	<5 years	3341644	69.799	52.7841	89.7554
All taxa	DIAR	All foodborne etiologies	2006	Mortality	Rate per 100,000	NPL	Nepal	South-East Asia	≥5 years	23106843	12.9727	9.04281	19.1269
All taxa	DIAR	All foodborne etiologies	2006	Mortality	Rate per 100,000	NPL	Nepal	South-East Asia	All ages	26448487	20.1524	15.0522	27.2378
All taxa	DIAR	All foodborne etiologies	2006	Mortality	Rate per 100,000	NRU	Nauru	Western Pacific	<5 years	1264	0.568699	0.34572	0.945687
All taxa	DIAR	All foodborne etiologies	2006	Mortality	Rate per 100,000	NRU	Nauru	Western Pacific	≥5 years	8777	0.237139	0.149849	0.374686
All taxa	DIAR	All foodborne etiologies	2006	Mortality	Rate per 100,000	NRU	Nauru	Western Pacific	All ages	10041	0.278877	0.176325	0.440031
All taxa	DIAR	All foodborne etiologies	2006	Mortality	Rate per 100,000	NZL	New Zealand	Western Pacific	<5 years	285166	1.03941	0.631384	1.73295
All taxa	DIAR	All foodborne etiologies	2006	Mortality	Rate per 100,000	NZL	New Zealand	Western Pacific	≥5 years	3874357	0.222477	0.140536	0.351679
All taxa	DIAR	All foodborne etiologies	2006	Mortality	Rate per 100,000	NZL	New Zealand	Western Pacific	All ages	4159523	0.278484	0.176065	0.43996
All taxa	DIAR	All foodborne etiologies	2006	Mortality	Rate per 100,000	OMN	Oman	Eastern Mediterranean	<5 years	259339	1.08253	0.627276	1.83635
All taxa	DIAR	All foodborne etiologies	2006	Mortality	Rate per 100,000	OMN	Oman	Eastern Mediterranean	≥5 years	2227920	0.433965	0.240215	0.821593
All taxa	DIAR	All foodborne etiologies	2006	Mortality	Rate per 100,000	OMN	Oman	Eastern Mediterranean	All ages	2487259	0.501589	0.282527	0.92903
All taxa	DIAR	All foodborne etiologies	2006	Mortality	Rate per 100,000	PAK	Pakistan	Eastern Mediterranean	<5 years	26065726	234.2	186.847	291.999
All taxa	DIAR	All foodborne etiologies	2006	Mortality	Rate per 100,000	PAK	Pakistan	Eastern Mediterranean	≥5 years	151439750	21.6703	14.989	30.0196
All taxa	DIAR	All foodborne etiologies	2006	Mortality	Rate per 100,000	PAK	Pakistan	Eastern Mediterranean	All ages	177505476	52.8792	41.4845	66.7685
All taxa	DIAR	All foodborne etiologies	2006	Mortality	Rate per 100,000	PAN	Panama	Americas	<5 years	355237	1.03447	0.721507	1.51328
All taxa	DIAR	All foodborne etiologies	2006	Mortality	Rate per 100,000	PAN	Panama	Americas	≥5 years	2988719	0.395484	0.271901	0.592096
All taxa	DIAR	All foodborne etiologies	2006	Mortality	Rate per 100,000	PAN	Panama	Americas	All ages	3343956	0.463364	0.320726	0.693951
All taxa	DIAR	All foodborne etiologies	2006	Mortality	Rate per 100,000	PER	Peru	Americas	<5 years	2978159	29.1774	23.1998	36.446
All taxa	DIAR	All foodborne etiologies	2006	Mortality	Rate per 100,000	PER	Peru	Americas	≥5 years	25239301	0.934098	0.621628	1.36485
All taxa	DIAR	All foodborne etiologies	2006	Mortality	Rate per 100,000	PER	Peru	Americas	All ages	28217460	3.91498	3.05994	4.9718
All taxa	DIAR	All foodborne etiologies	2006	Mortality	Rate per 100,000	PHL	Philippines	Western Pacific	<5 years	11501464	48.9416	39.6569	59.4816
All taxa	DIAR	All foodborne etiologies	2006	Mortality	Rate per 100,000	PHL	Philippines	Western Pacific	≥5 years	77310691	2.14971	1.55008	2.97421
All taxa	DIAR	All foodborne etiologies	2006	Mortality	Rate per 100,000	PHL	Philippines	Western Pacific	All ages	88812155	8.20941	6.61708	10.1422
All taxa	DIAR	All foodborne etiologies	2006	Mortality	Rate per 100,000	PLW	Palau	Western Pacific	<5 years	1347	48.4637	31.0945	72.8639
All taxa	DIAR	All foodborne etiologies	2006	Mortality	Rate per 100,000	PLW	Palau	Western Pacific	≥5 years	18388	5.71193	3.57602	9.38377
All taxa	DIAR	All foodborne etiologies	2006	Mortality	Rate per 100,000	PLW	Palau	Western Pacific	All ages	19735	8.62992	5.86901	12.359
All taxa	DIAR	All foodborne etiologies	2006	Mortality	Rate per 100,000	PNG	Papua New Guinea	Western Pacific	<5 years	961662	89.8965	64.2576	120.868
All taxa	DIAR	All foodborne etiologies	2006	Mortality	Rate per 100,000	PNG	Papua New Guinea	Western Pacific	≥5 years	5679188	5.23714	3.56175	7.57577
All taxa	DIAR	All foodborne etiologies	2006	Mortality	Rate per 100,000	PNG	Papua New Guinea	Western Pacific	All ages	6640850	17.4967	12.8026	23.1486
All taxa	DIAR	All foodborne etiologies	2006	Mortality	Rate per 100,000	POL	Poland	Europe	<5 years	1782665	3.37715	2.40343	4.71877
All taxa	DIAR	All foodborne etiologies	2006	Mortality	Rate per 100,000	POL	Poland	Europe	≥5 years	36320482	0.635522	0.442034	0.895971
All taxa	DIAR	All foodborne etiologies	2006	Mortality	Rate per 100,000	POL	Poland	Europe	All ages	38103147	0.76379	0.534499	1.06571
All taxa	DIAR	All foodborne etiologies	2006	Mortality	Rate per 100,000	PRK	North Korea	South-East Asia	<5 years	1770112	37.4816	26.1377	51.7036
All taxa	DIAR	All foodborne etiologies	2006	Mortality	Rate per 100,000	PRK	North Korea	South-East Asia	≥5 years	22691271	0.149591	0.108248	0.216309
All taxa	DIAR	All foodborne etiologies	2006	Mortality	Rate per 100,000	PRK	North Korea	South-East Asia	All ages	24461383	2.85107	2.01565	3.88668
All taxa	DIAR	All foodborne etiologies	2006	Mortality	Rate per 100,000	PRT	Portugal	Europe	<5 years	550260	3.00503	2.13665	4.20675
All taxa	DIAR	All foodborne etiologies	2006	Mortality	Rate per 100,000	PRT	Portugal	Europe	≥5 years	9962524	0.638628	0.443706	0.900121
All taxa	DIAR	All foodborne etiologies	2006	Mortality	Rate per 100,000	PRT	Portugal	Europe	All ages	10512784	0.76249	0.533041	1.06486
All taxa	DIAR	All foodborne etiologies	2006	Mortality	Rate per 100,000	PRY	Paraguay	Americas	<5 years	627195	33.0168	22.8719	45.8188
All taxa	DIAR	All foodborne etiologies	2006	Mortality	Rate per 100,000	PRY	Paraguay	Americas	≥5 years	4850329	1.08588	0.777179	1.53045
All taxa	DIAR	All foodborne etiologies	2006	Mortality	Rate per 100,000	PRY	Paraguay	Americas	All ages	5477524	4.74208	3.46864	6.3817
All taxa	DIAR	All foodborne etiologies	2006	Mortality	Rate per 100,000	QAT	Qatar	Eastern Mediterranean	<5 years	69442	1.39572	0.806886	2.3807
All taxa	DIAR	All foodborne etiologies	2006	Mortality	Rate per 100,000	QAT	Qatar	Eastern Mediterranean	≥5 years	796153	0.421652	0.232293	0.799588
All taxa	DIAR	All foodborne etiologies	2006	Mortality	Rate per 100,000	QAT	Qatar	Eastern Mediterranean	All ages	865595	0.499797	0.281175	0.928143
All taxa	DIAR	All foodborne etiologies	2006	Mortality	Rate per 100,000	ROU	Romania	Europe	<5 years	1054733	3.16624	2.25365	4.42276
All taxa	DIAR	All foodborne etiologies	2006	Mortality	Rate per 100,000	ROU	Romania	Europe	≥5 years	20066429	0.637778	0.44368	0.899179
All taxa	DIAR	All foodborne etiologies	2006	Mortality	Rate per 100,000	ROU	Romania	Europe	All ages	21121162	0.764042	0.534787	1.0659
All taxa	DIAR	All foodborne etiologies	2006	Mortality	Rate per 100,000	RUS	Russia	Europe	<5 years	7108639	3.91084	2.93386	5.73781
All taxa	DIAR	All foodborne etiologies	2006	Mortality	Rate per 100,000	RUS	Russia	Europe	≥5 years	137187027	0.182738	0.125891	0.309113
All taxa	DIAR	All foodborne etiologies	2006	Mortality	Rate per 100,000	RUS	Russia	Europe	All ages	144295666	0.366401	0.264604	0.576242
All taxa	DIAR	All foodborne etiologies	2006	Mortality	Rate per 100,000	RWA	Rwanda	Africa	<5 years	1568185	258.584	213.104	307.316
All taxa	DIAR	All foodborne etiologies	2006	Mortality	Rate per 100,000	RWA	Rwanda	Africa	≥5 years	7606996	16.1078	11.6239	22.5389
All taxa	DIAR	All foodborne etiologies	2006	Mortality	Rate per 100,000	RWA	Rwanda	Africa	All ages	9175181	57.5509	47.7735	68.9228
All taxa	DIAR	All foodborne etiologies	2006	Mortality	Rate per 100,000	SAU	Saudi Arabia	Eastern Mediterranean	<5 years	2272482	1.04522	0.605932	1.77095
All taxa	DIAR	All foodborne etiologies	2006	Mortality	Rate per 100,000	SAU	Saudi Arabia	Eastern Mediterranean	≥5 years	18734667	0.436099	0.241687	0.825329
All taxa	DIAR	All foodborne etiologies	2006	Mortality	Rate per 100,000	SAU	Saudi Arabia	Eastern Mediterranean	All ages	21007149	0.501991	0.282826	0.929225
All taxa	DIAR	All foodborne etiologies	2006	Mortality	Rate per 100,000	SDN	Sudan	Eastern Mediterranean	<5 years	5509123	176.604	134.515	228.978
All taxa	DIAR	All foodborne etiologies	2006	Mortality	Rate per 100,000	SDN	Sudan	Eastern Mediterranean	≥5 years	26107140	2.9797	1.8175	4.75592
All taxa	DIAR	All foodborne etiologies	2006	Mortality	Rate per 100,000	SDN	Sudan	Eastern Mediterranean	All ages	31616263	33.2337	25.0226	43.9697
All taxa	DIAR	All foodborne etiologies	2006	Mortality	Rate per 100,000	SEAR	South-East Asian Region	South-East Asia	<5 years	191393243	100.67	85.6699	119.93
All taxa	DIAR	All foodborne etiologies	2006	Mortality	Rate per 100,000	SEAR	South-East Asian Region	South-East Asia	≥5 years	1537373046	31.6406	24.5859	41.1165
All taxa	DIAR	All foodborne etiologies	2006	Mortality	Rate per 100,000	SEAR	South-East Asian Region	South-East Asia	All ages	1728766289	39.2829	31.9743	49.1005
All taxa	DIAR	All foodborne etiologies	2006	Mortality	Rate per 100,000	SEN	Senegal	Africa	<5 years	1881318	242.047	192.26	304.91
All taxa	DIAR	All foodborne etiologies	2006	Mortality	Rate per 100,000	SEN	Senegal	Africa	≥5 years	9485220	26.3397	19.0493	36.2436
All taxa	DIAR	All foodborne etiologies	2006	Mortality	Rate per 100,000	SEN	Senegal	Africa	All ages	11366538	62.0422	48.2432	78.9223
All taxa	DIAR	All foodborne etiologies	2006	Mortality	Rate per 100,000	SGP	Singapore	Western Pacific	<5 years	217397	1.42993	0.869489	2.37305
All taxa	DIAR	All foodborne etiologies	2006	Mortality	Rate per 100,000	SGP	Singapore	Western Pacific	≥5 years	4109297	0.21995	0.139438	0.346461
All taxa	DIAR	All foodborne etiologies	2006	Mortality	Rate per 100,000	SGP	Singapore	Western Pacific	All ages	4326694	0.280746	0.1783	0.441273
All taxa	DIAR	All foodborne etiologies	2006	Mortality	Rate per 100,000	SLB	Solomon Islands	Western Pacific	<5 years	76634	24.7946	18.8213	32.6825
All taxa	DIAR	All foodborne etiologies	2006	Mortality	Rate per 100,000	SLB	Solomon Islands	Western Pacific	≥5 years	410690	6.14438	4.33653	8.73722
All taxa	DIAR	All foodborne etiologies	2006	Mortality	Rate per 100,000	SLB	Solomon Islands	Western Pacific	All ages	487324	9.07722	6.92712	11.8807
All taxa	DIAR	All foodborne etiologies	2006	Mortality	Rate per 100,000	SLE	Sierra Leone	Africa	<5 years	952339	579.453	478.83	690.132
All taxa	DIAR	All foodborne etiologies	2006	Mortality	Rate per 100,000	SLE	Sierra Leone	Africa	≥5 years	4617092	41.817	31.6128	53.9092
All taxa	DIAR	All foodborne etiologies	2006	Mortality	Rate per 100,000	SLE	Sierra Leone	Africa	All ages	5569431	133.75	109.74	161.212
All taxa	DIAR	All foodborne etiologies	2006	Mortality	Rate per 100,000	SLV	El Salvador	Americas	<5 years	630668	20.9004	16.782	25.2515
All taxa	DIAR	All foodborne etiologies	2006	Mortality	Rate per 100,000	SLV	El Salvador	Americas	≥5 years	5374102	2.3792	1.72793	3.30841
All taxa	DIAR	All foodborne etiologies	2006	Mortality	Rate per 100,000	SLV	El Salvador	Americas	All ages	6004770	4.32445	3.41732	5.36734
All taxa	DIAR	All foodborne etiologies	2006	Mortality	Rate per 100,000	SMR	San Marino	Europe	<5 years	1527	2.97509	2.11719	4.1574
All taxa	DIAR	All foodborne etiologies	2006	Mortality	Rate per 100,000	SMR	San Marino	Europe	≥5 years	27233	0.63984	0.445071	0.901999
All taxa	DIAR	All foodborne etiologies	2006	Mortality	Rate per 100,000	SMR	San Marino	Europe	All ages	28760	0.763829	0.534538	1.06578
All taxa	DIAR	All foodborne etiologies	2006	Mortality	Rate per 100,000	SOM	Somalia	Eastern Mediterranean	<5 years	2174804	519.764	349.918	749
All taxa	DIAR	All foodborne etiologies	2006	Mortality	Rate per 100,000	SOM	Somalia	Eastern Mediterranean	≥5 years	8648002	60.8329	41.5442	86.8119
All taxa	DIAR	All foodborne etiologies	2006	Mortality	Rate per 100,000	SOM	Somalia	Eastern Mediterranean	All ages	10822806	153.053	110.834	212.593
All taxa	DIAR	All foodborne etiologies	2006	Mortality	Rate per 100,000	SRB	Serbia	Europe	<5 years	357408	0.177411	0.0319276	0.655486
All taxa	DIAR	All foodborne etiologies	2006	Mortality	Rate per 100,000	SRB	Serbia	Europe	≥5 years	7168071	0.0601937	0.03597	0.0933308
All taxa	DIAR	All foodborne etiologies	2006	Mortality	Rate per 100,000	SRB	Serbia	Europe	All ages	7525479	0.0657607	0.0390051	0.109786
All taxa	DIAR	All foodborne etiologies	2006	Mortality	Rate per 100,000	SSD	South Sudan	Africa	<5 years	1449802	310.792	245.33	394.117
All taxa	DIAR	All foodborne etiologies	2006	Mortality	Rate per 100,000	SSD	South Sudan	Africa	≥5 years	6326415	43.8956	32.4929	59.5235
All taxa	DIAR	All foodborne etiologies	2006	Mortality	Rate per 100,000	SSD	South Sudan	Africa	All ages	7776217	93.6559	75.8415	115.763
All taxa	DIAR	All foodborne etiologies	2006	Mortality	Rate per 100,000	STP	Sao Tome and Principe	Africa	<5 years	27447	111.604	86.0326	143.217
All taxa	DIAR	All foodborne etiologies	2006	Mortality	Rate per 100,000	STP	Sao Tome and Principe	Africa	≥5 years	136174	10.3585	7.69387	13.4683
All taxa	DIAR	All foodborne etiologies	2006	Mortality	Rate per 100,000	STP	Sao Tome and Principe	Africa	All ages	163621	27.3421	21.8052	34.4491
All taxa	DIAR	All foodborne etiologies	2006	Mortality	Rate per 100,000	SUR	Suriname	Americas	<5 years	56243	6.2503	3.01971	10.7855
All taxa	DIAR	All foodborne etiologies	2006	Mortality	Rate per 100,000	SUR	Suriname	Americas	≥5 years	465819	2.37657	1.67911	3.35386
All taxa	DIAR	All foodborne etiologies	2006	Mortality	Rate per 100,000	SUR	Suriname	Americas	All ages	522062	2.79389	2.02571	3.87405
All taxa	DIAR	All foodborne etiologies	2006	Mortality	Rate per 100,000	SVK	Slovakia	Europe	<5 years	260755	3.28648	2.34201	4.5969
All taxa	DIAR	All foodborne etiologies	2006	Mortality	Rate per 100,000	SVK	Slovakia	Europe	≥5 years	5116040	0.638163	0.444596	0.899501
All taxa	DIAR	All foodborne etiologies	2006	Mortality	Rate per 100,000	SVK	Slovakia	Europe	All ages	5376795	0.766596	0.537644	1.06765
All taxa	DIAR	All foodborne etiologies	2006	Mortality	Rate per 100,000	SVN	Slovenia	Europe	<5 years	89470	3.53005	2.512	4.9334
All taxa	DIAR	All foodborne etiologies	2006	Mortality	Rate per 100,000	SVN	Slovenia	Europe	≥5 years	1910427	0.634057	0.440982	0.893905
All taxa	DIAR	All foodborne etiologies	2006	Mortality	Rate per 100,000	SVN	Slovenia	Europe	All ages	1999897	0.763616	0.534319	1.06561
All taxa	DIAR	All foodborne etiologies	2006	Mortality	Rate per 100,000	SWE	Sweden	Europe	<5 years	496349	2.86655	2.03809	4.01329
All taxa	DIAR	All foodborne etiologies	2006	Mortality	Rate per 100,000	SWE	Sweden	Europe	≥5 years	8551523	0.640294	0.444783	0.902479
All taxa	DIAR	All foodborne etiologies	2006	Mortality	Rate per 100,000	SWE	Sweden	Europe	All ages	9047872	0.762423	0.532929	1.06481
All taxa	DIAR	All foodborne etiologies	2006	Mortality	Rate per 100,000	SWZ	Eswatini	Africa	<5 years	150964	183.62	147.342	224.775
All taxa	DIAR	All foodborne etiologies	2006	Mortality	Rate per 100,000	SWZ	Eswatini	Africa	≥5 years	930863	20.6975	15.6102	26.7324
All taxa	DIAR	All foodborne etiologies	2006	Mortality	Rate per 100,000	SWZ	Eswatini	Africa	All ages	1081827	43.4325	35.2333	53.3256
All taxa	DIAR	All foodborne etiologies	2006	Mortality	Rate per 100,000	SYC	Seychelles	Africa	<5 years	7186	4.00002	1.29069	8.24305
All taxa	DIAR	All foodborne etiologies	2006	Mortality	Rate per 100,000	SYC	Seychelles	Africa	≥5 years	82634	3.43959	2.51981	4.67384
All taxa	DIAR	All foodborne etiologies	2006	Mortality	Rate per 100,000	SYC	Seychelles	Africa	All ages	89820	3.48443	2.57298	4.76532
All taxa	DIAR	All foodborne etiologies	2006	Mortality	Rate per 100,000	SYR	Syria	Eastern Mediterranean	<5 years	2606851	3.93189	2.92056	5.26858
All taxa	DIAR	All foodborne etiologies	2006	Mortality	Rate per 100,000	SYR	Syria	Eastern Mediterranean	≥5 years	16448408	0.297601	0.21141	0.415973
All taxa	DIAR	All foodborne etiologies	2006	Mortality	Rate per 100,000	SYR	Syria	Eastern Mediterranean	All ages	19055259	0.794789	0.600693	1.06589
All taxa	DIAR	All foodborne etiologies	2006	Mortality	Rate per 100,000	TCD	Chad	Africa	<5 years	2116459	640.805	543.763	765.047
All taxa	DIAR	All foodborne etiologies	2006	Mortality	Rate per 100,000	TCD	Chad	Africa	≥5 years	8397425	52.3085	39.7671	67.6966
All taxa	DIAR	All foodborne etiologies	2006	Mortality	Rate per 100,000	TCD	Chad	Africa	All ages	10513884	170.774	140.787	204.029
All taxa	DIAR	All foodborne etiologies	2006	Mortality	Rate per 100,000	TGO	Togo	Africa	<5 years	955761	165.583	136.335	197.488
All taxa	DIAR	All foodborne etiologies	2006	Mortality	Rate per 100,000	TGO	Togo	Africa	≥5 years	4963708	32.4577	25.1338	43.3737
All taxa	DIAR	All foodborne etiologies	2006	Mortality	Rate per 100,000	TGO	Togo	Africa	All ages	5919469	53.9521	44.1334	66.4902
All taxa	DIAR	All foodborne etiologies	2006	Mortality	Rate per 100,000	THA	Thailand	South-East Asia	<5 years	4538644	3.8982	2.70167	5.49684
All taxa	DIAR	All foodborne etiologies	2006	Mortality	Rate per 100,000	THA	Thailand	South-East Asia	≥5 years	61757253	4.13297	2.76024	6.22479
All taxa	DIAR	All foodborne etiologies	2006	Mortality	Rate per 100,000	THA	Thailand	South-East Asia	All ages	66295897	4.1169	2.79033	6.10523
All taxa	DIAR	All foodborne etiologies	2006	Mortality	Rate per 100,000	TJK	Tajikistan	Europe	<5 years	917193	88.8006	70.0949	113.228
All taxa	DIAR	All foodborne etiologies	2006	Mortality	Rate per 100,000	TJK	Tajikistan	Europe	≥5 years	6073647	0.703173	0.485193	1.03268
All taxa	DIAR	All foodborne etiologies	2006	Mortality	Rate per 100,000	TJK	Tajikistan	Europe	All ages	6990840	12.2615	9.67447	15.7018
All taxa	DIAR	All foodborne etiologies	2006	Mortality	Rate per 100,000	TKM	Turkmenistan	Europe	<5 years	537773	66.3183	50.4178	87.6405
All taxa	DIAR	All foodborne etiologies	2006	Mortality	Rate per 100,000	TKM	Turkmenistan	Europe	≥5 years	4561602	0.285134	0.203262	0.439959
All taxa	DIAR	All foodborne etiologies	2006	Mortality	Rate per 100,000	TKM	Turkmenistan	Europe	All ages	5099375	7.2489	5.52233	9.5437
All taxa	DIAR	All foodborne etiologies	2006	Mortality	Rate per 100,000	TLS	Timor-Leste	South-East Asia	<5 years	157139	190.527	153.831	233.095
All taxa	DIAR	All foodborne etiologies	2006	Mortality	Rate per 100,000	TLS	Timor-Leste	South-East Asia	≥5 years	805260	5.2201	3.41603	7.81795
All taxa	DIAR	All foodborne etiologies	2006	Mortality	Rate per 100,000	TLS	Timor-Leste	South-East Asia	All ages	962399	35.4767	28.5246	43.195
All taxa	DIAR	All foodborne etiologies	2006	Mortality	Rate per 100,000	TON	Tonga	Western Pacific	<5 years	14589	4.08758	2.45657	6.34119
All taxa	DIAR	All foodborne etiologies	2006	Mortality	Rate per 100,000	TON	Tonga	Western Pacific	≥5 years	91379	1.33544	0.913862	1.93767
All taxa	DIAR	All foodborne etiologies	2006	Mortality	Rate per 100,000	TON	Tonga	Western Pacific	All ages	105968	1.71434	1.23096	2.38953
All taxa	DIAR	All foodborne etiologies	2006	Mortality	Rate per 100,000	TTO	Trinidad and Tobago	Americas	<5 years	93665	1.58612	1.10517	2.31939
All taxa	DIAR	All foodborne etiologies	2006	Mortality	Rate per 100,000	TTO	Trinidad and Tobago	Americas	≥5 years	1261700	0.379101	0.26056	0.567868
All taxa	DIAR	All foodborne etiologies	2006	Mortality	Rate per 100,000	TTO	Trinidad and Tobago	Americas	All ages	1355365	0.462514	0.32001	0.692998
All taxa	DIAR	All foodborne etiologies	2006	Mortality	Rate per 100,000	TUN	Tunisia	Eastern Mediterranean	<5 years	831147	4.84879	3.62367	6.51582
All taxa	DIAR	All foodborne etiologies	2006	Mortality	Rate per 100,000	TUN	Tunisia	Eastern Mediterranean	≥5 years	9468837	0.420385	0.272418	0.587474
All taxa	DIAR	All foodborne etiologies	2006	Mortality	Rate per 100,000	TUN	Tunisia	Eastern Mediterranean	All ages	10299984	0.777731	0.582911	0.999575
All taxa	DIAR	All foodborne etiologies	2006	Mortality	Rate per 100,000	TUR	Turkey	Europe	<5 years	6411422	1.21199	0.760278	2.36983
All taxa	DIAR	All foodborne etiologies	2006	Mortality	Rate per 100,000	TUR	Turkey	Europe	≥5 years	63280350	0.385087	0.256125	0.624007
All taxa	DIAR	All foodborne etiologies	2006	Mortality	Rate per 100,000	TUR	Turkey	Europe	All ages	69691772	0.461159	0.305903	0.774661
All taxa	DIAR	All foodborne etiologies	2006	Mortality	Rate per 100,000	TUV	Tuvalu	Western Pacific	<5 years	1142	107.423	83.7675	134.33
All taxa	DIAR	All foodborne etiologies	2006	Mortality	Rate per 100,000	TUV	Tuvalu	Western Pacific	≥5 years	8855	25.0492	17.61	35.8506
All taxa	DIAR	All foodborne etiologies	2006	Mortality	Rate per 100,000	TUV	Tuvalu	Western Pacific	All ages	9997	34.4591	26.2115	46.7159
All taxa	DIAR	All foodborne etiologies	2006	Mortality	Rate per 100,000	TZA	Tanzania	Africa	<5 years	7038686	187.865	153.523	234.008
All taxa	DIAR	All foodborne etiologies	2006	Mortality	Rate per 100,000	TZA	Tanzania	Africa	≥5 years	32691353	21.6421	16.307	29.1688
All taxa	DIAR	All foodborne etiologies	2006	Mortality	Rate per 100,000	TZA	Tanzania	Africa	All ages	39730039	51.0907	41.1939	64.6154
All taxa	DIAR	All foodborne etiologies	2006	Mortality	Rate per 100,000	UGA	Uganda	Africa	<5 years	5586219	128.746	103.131	157.844
All taxa	DIAR	All foodborne etiologies	2006	Mortality	Rate per 100,000	UGA	Uganda	Africa	≥5 years	22785912	19.8769	14.9105	25.9396
All taxa	DIAR	All foodborne etiologies	2006	Mortality	Rate per 100,000	UGA	Uganda	Africa	All ages	28372131	41.3122	33.5352	50.1059
All taxa	DIAR	All foodborne etiologies	2006	Mortality	Rate per 100,000	UKR	Ukraine	Europe	<5 years	2019659	2.95204	1.9138	4.32781
All taxa	DIAR	All foodborne etiologies	2006	Mortality	Rate per 100,000	UKR	Ukraine	Europe	≥5 years	45341212	0.0448142	0.0269678	0.095991
All taxa	DIAR	All foodborne etiologies	2006	Mortality	Rate per 100,000	UKR	Ukraine	Europe	All ages	47360871	0.16879	0.113804	0.262162
All taxa	DIAR	All foodborne etiologies	2006	Mortality	Rate per 100,000	URY	Uruguay	Americas	<5 years	245580	1.44158	0.996971	2.1067
All taxa	DIAR	All foodborne etiologies	2006	Mortality	Rate per 100,000	URY	Uruguay	Americas	≥5 years	3041614	0.37974	0.260779	0.570084
All taxa	DIAR	All foodborne etiologies	2006	Mortality	Rate per 100,000	URY	Uruguay	Americas	All ages	3287194	0.459068	0.317965	0.687476
All taxa	DIAR	All foodborne etiologies	2006	Mortality	Rate per 100,000	USA	United States	Americas	<5 years	19903144	1.63065	1.13439	2.3826
All taxa	DIAR	All foodborne etiologies	2006	Mortality	Rate per 100,000	USA	United States	Americas	≥5 years	277289780	0.378832	0.260534	0.567079
All taxa	DIAR	All foodborne etiologies	2006	Mortality	Rate per 100,000	USA	United States	Americas	All ages	297192924	0.462667	0.320613	0.692612
All taxa	DIAR	All foodborne etiologies	2006	Mortality	Rate per 100,000	UZB	Uzbekistan	Europe	<5 years	2534163	52.7327	29.5801	89.493
All taxa	DIAR	All foodborne etiologies	2006	Mortality	Rate per 100,000	UZB	Uzbekistan	Europe	≥5 years	23987856	0.181998	0.131871	0.265665
All taxa	DIAR	All foodborne etiologies	2006	Mortality	Rate per 100,000	UZB	Uzbekistan	Europe	All ages	26522019	5.20319	2.98215	8.71176
All taxa	DIAR	All foodborne etiologies	2006	Mortality	Rate per 100,000	VCT	Saint Vincent and the Grenadines	Americas	<5 years	9572	0.0920881	0.0346904	0.225779
All taxa	DIAR	All foodborne etiologies	2006	Mortality	Rate per 100,000	VCT	Saint Vincent and the Grenadines	Americas	≥5 years	102676	0.36824	0.275764	0.480689
All taxa	DIAR	All foodborne etiologies	2006	Mortality	Rate per 100,000	VCT	Saint Vincent and the Grenadines	Americas	All ages	112248	0.344691	0.255813	0.452386
All taxa	DIAR	All foodborne etiologies	2006	Mortality	Rate per 100,000	VEN	Venezuela	Americas	<5 years	2911227	18.2876	13.9665	23.9401
All taxa	DIAR	All foodborne etiologies	2006	Mortality	Rate per 100,000	VEN	Venezuela	Americas	≥5 years	24097000	1.61164	1.13744	2.241
All taxa	DIAR	All foodborne etiologies	2006	Mortality	Rate per 100,000	VEN	Venezuela	Americas	All ages	27008227	3.40915	2.52157	4.50547
All taxa	DIAR	All foodborne etiologies	2006	Mortality	Rate per 100,000	VNM	Vietnam	Western Pacific	<5 years	6947713	20.0193	15.5728	25.0229
All taxa	DIAR	All foodborne etiologies	2006	Mortality	Rate per 100,000	VNM	Vietnam	Western Pacific	≥5 years	74507466	1.16339	0.731508	1.8243
All taxa	DIAR	All foodborne etiologies	2006	Mortality	Rate per 100,000	VNM	Vietnam	Western Pacific	All ages	81455179	2.77171	2.10192	3.62889
All taxa	DIAR	All foodborne etiologies	2006	Mortality	Rate per 100,000	VUT	Vanuatu	Western Pacific	<5 years	30613	28.053	20.5197	36.5782
All taxa	DIAR	All foodborne etiologies	2006	Mortality	Rate per 100,000	VUT	Vanuatu	Western Pacific	≥5 years	182689	7.15906	4.47439	10.8554
All taxa	DIAR	All foodborne etiologies	2006	Mortality	Rate per 100,000	VUT	Vanuatu	Western Pacific	All ages	213302	10.1577	7.42145	13.7848
All taxa	DIAR	All foodborne etiologies	2006	Mortality	Rate per 100,000	WPR	Western Pacific Region	Western Pacific	<5 years	115051819	18.8274	15.3438	22.4924
All taxa	DIAR	All foodborne etiologies	2006	Mortality	Rate per 100,000	WPR	Western Pacific Region	Western Pacific	≥5 years	1631523621	0.42824	0.338025	0.561589
All taxa	DIAR	All foodborne etiologies	2006	Mortality	Rate per 100,000	WPR	Western Pacific Region	Western Pacific	All ages	1746575440	1.64025	1.33658	1.95419
All taxa	DIAR	All foodborne etiologies	2006	Mortality	Rate per 100,000	WSM	Samoa	Western Pacific	<5 years	25912	11.7776	8.91088	14.7092
All taxa	DIAR	All foodborne etiologies	2006	Mortality	Rate per 100,000	WSM	Samoa	Western Pacific	≥5 years	161416	1.8302	1.25103	2.74054
All taxa	DIAR	All foodborne etiologies	2006	Mortality	Rate per 100,000	WSM	Samoa	Western Pacific	All ages	187328	3.20616	2.45818	4.32201
All taxa	DIAR	All foodborne etiologies	2006	Mortality	Rate per 100,000	YEM	Yemen	Eastern Mediterranean	<5 years	3934180	152.395	119.565	197.342
All taxa	DIAR	All foodborne etiologies	2006	Mortality	Rate per 100,000	YEM	Yemen	Eastern Mediterranean	≥5 years	19226892	2.43693	1.64849	3.4856
All taxa	DIAR	All foodborne etiologies	2006	Mortality	Rate per 100,000	YEM	Yemen	Eastern Mediterranean	All ages	23161072	27.9091	21.859	36.2292
All taxa	DIAR	All foodborne etiologies	2006	Mortality	Rate per 100,000	ZAF	South Africa	Africa	<5 years	4941677	170.436	132.611	214.02
All taxa	DIAR	All foodborne etiologies	2006	Mortality	Rate per 100,000	ZAF	South Africa	Africa	≥5 years	44796222	15.3231	11.3238	20.4713
All taxa	DIAR	All foodborne etiologies	2006	Mortality	Rate per 100,000	ZAF	South Africa	Africa	All ages	49737899	30.7343	23.7799	38.5768
All taxa	DIAR	All foodborne etiologies	2006	Mortality	Rate per 100,000	ZMB	Zambia	Africa	<5 years	2204899	197.455	158.907	242.033
All taxa	DIAR	All foodborne etiologies	2006	Mortality	Rate per 100,000	ZMB	Zambia	Africa	≥5 years	9715954	24.8267	18.2164	33.6401
All taxa	DIAR	All foodborne etiologies	2006	Mortality	Rate per 100,000	ZMB	Zambia	Africa	All ages	11920853	56.7563	44.9262	70.977
All taxa	DIAR	All foodborne etiologies	2006	Mortality	Rate per 100,000	ZWE	Zimbabwe	Africa	<5 years	2036284	175.006	125.719	232.057
All taxa	DIAR	All foodborne etiologies	2006	Mortality	Rate per 100,000	ZWE	Zimbabwe	Africa	≥5 years	10504307	19.0913	13.4721	26.3751
All taxa	DIAR	All foodborne etiologies	2006	Mortality	Rate per 100,000	ZWE	Zimbabwe	Africa	All ages	12540591	44.408	33.1877	58.7943
All taxa	DIAR	All foodborne etiologies	2007	Incidence	Number	AFG	Afghanistan	Eastern Mediterranean	<5 years	4985744	5.44938e+06	4.04474e+06	7.23771e+06
All taxa	DIAR	All foodborne etiologies	2007	Incidence	Number	AFG	Afghanistan	Eastern Mediterranean	≥5 years	20904836	4.20851e+06	2.64353e+06	6.46523e+06
All taxa	DIAR	All foodborne etiologies	2007	Incidence	Number	AFG	Afghanistan	Eastern Mediterranean	All ages	25890580	9.65788e+06	6.96644e+06	1.32156e+07
All taxa	DIAR	All foodborne etiologies	2007	Incidence	Number	AFR	African Region	Africa	<5 years	136115712	2.41325e+08	1.95217e+08	2.90355e+08
All taxa	DIAR	All foodborne etiologies	2007	Incidence	Number	AFR	African Region	Africa	≥5 years	666546303	4.90751e+08	3.84333e+08	6.27837e+08
All taxa	DIAR	All foodborne etiologies	2007	Incidence	Number	AFR	African Region	Africa	All ages	802662015	7.32076e+08	5.95736e+08	8.97456e+08
All taxa	DIAR	All foodborne etiologies	2007	Incidence	Number	AGO	Angola	Africa	<5 years	3774637	7.96055e+06	5.86198e+06	1.07469e+07
All taxa	DIAR	All foodborne etiologies	2007	Incidence	Number	AGO	Angola	Africa	≥5 years	16612269	1.01955e+07	7.18045e+06	1.44046e+07
All taxa	DIAR	All foodborne etiologies	2007	Incidence	Number	AGO	Angola	Africa	All ages	20386906	1.8156e+07	1.35043e+07	2.50004e+07
All taxa	DIAR	All foodborne etiologies	2007	Incidence	Number	ALB	Albania	Europe	<5 years	205628	42462.5	28186.1	58967.5
All taxa	DIAR	All foodborne etiologies	2007	Incidence	Number	ALB	Albania	Europe	≥5 years	2831817	28386.2	16943.6	41948
All taxa	DIAR	All foodborne etiologies	2007	Incidence	Number	ALB	Albania	Europe	All ages	3037445	70848.7	47626.7	98595.3
All taxa	DIAR	All foodborne etiologies	2007	Incidence	Number	AMR	Region of the Americas	Americas	<5 years	75671877	3.43266e+07	2.7526e+07	4.22918e+07
All taxa	DIAR	All foodborne etiologies	2007	Incidence	Number	AMR	Region of the Americas	Americas	≥5 years	818313915	1.00888e+08	8.22315e+07	1.24493e+08
All taxa	DIAR	All foodborne etiologies	2007	Incidence	Number	AMR	Region of the Americas	Americas	All ages	893985792	1.35215e+08	1.11112e+08	1.63878e+08
All taxa	DIAR	All foodborne etiologies	2007	Incidence	Number	AND	Andorra	Europe	<5 years	3788	1552.83	1240.66	1953.48
All taxa	DIAR	All foodborne etiologies	2007	Incidence	Number	AND	Andorra	Europe	≥5 years	77136	5535.89	4442.08	6841.32
All taxa	DIAR	All foodborne etiologies	2007	Incidence	Number	AND	Andorra	Europe	All ages	80924	7088.71	5752.69	8678.13
All taxa	DIAR	All foodborne etiologies	2007	Incidence	Number	ARE	United Arab Emirates	Eastern Mediterranean	<5 years	320958	103589	77465.5	142559
All taxa	DIAR	All foodborne etiologies	2007	Incidence	Number	ARE	United Arab Emirates	Eastern Mediterranean	≥5 years	4914962	369851	295194	466070
All taxa	DIAR	All foodborne etiologies	2007	Incidence	Number	ARE	United Arab Emirates	Eastern Mediterranean	All ages	5235920	473439	375519	603984
All taxa	DIAR	All foodborne etiologies	2007	Incidence	Number	ARG	Argentina	Americas	<5 years	3501940	2.80381e+06	2.01453e+06	3.91405e+06
All taxa	DIAR	All foodborne etiologies	2007	Incidence	Number	ARG	Argentina	Americas	≥5 years	36322414	9.1929e+06	6.27621e+06	1.32594e+07
All taxa	DIAR	All foodborne etiologies	2007	Incidence	Number	ARG	Argentina	Americas	All ages	39824354	1.19967e+07	8.45279e+06	1.68885e+07
All taxa	DIAR	All foodborne etiologies	2007	Incidence	Number	ARM	Armenia	Europe	<5 years	188872	103819	75611.7	139365
All taxa	DIAR	All foodborne etiologies	2007	Incidence	Number	ARM	Armenia	Europe	≥5 years	2793563	181151	119641	255918
All taxa	DIAR	All foodborne etiologies	2007	Incidence	Number	ARM	Armenia	Europe	All ages	2982435	284970	201786	389423
All taxa	DIAR	All foodborne etiologies	2007	Incidence	Number	ATG	Antigua and Barbuda	Americas	<5 years	6304	1773.36	1376.18	2282.19
All taxa	DIAR	All foodborne etiologies	2007	Incidence	Number	ATG	Antigua and Barbuda	Americas	≥5 years	74827	5862.18	4680.32	7185.31
All taxa	DIAR	All foodborne etiologies	2007	Incidence	Number	ATG	Antigua and Barbuda	Americas	All ages	81131	7635.55	6102.66	9303.68
All taxa	DIAR	All foodborne etiologies	2007	Incidence	Number	AUS	Australia	Western Pacific	<5 years	1323469	376843	283295	500268
All taxa	DIAR	All foodborne etiologies	2007	Incidence	Number	AUS	Australia	Western Pacific	≥5 years	19431172	1.45809e+06	1.16094e+06	1.79839e+06
All taxa	DIAR	All foodborne etiologies	2007	Incidence	Number	AUS	Australia	Western Pacific	All ages	20754641	1.83493e+06	1.46366e+06	2.28413e+06
All taxa	DIAR	All foodborne etiologies	2007	Incidence	Number	AUT	Austria	Europe	<5 years	399333	158962	127006	199977
All taxa	DIAR	All foodborne etiologies	2007	Incidence	Number	AUT	Austria	Europe	≥5 years	7884834	566707	454735	700344
All taxa	DIAR	All foodborne etiologies	2007	Incidence	Number	AUT	Austria	Europe	All ages	8284167	725670	588901	888378
All taxa	DIAR	All foodborne etiologies	2007	Incidence	Number	AZE	Azerbaijan	Europe	<5 years	681857	367517	267083	483049
All taxa	DIAR	All foodborne etiologies	2007	Incidence	Number	AZE	Azerbaijan	Europe	≥5 years	8088483	398367	259420	562357
All taxa	DIAR	All foodborne etiologies	2007	Incidence	Number	AZE	Azerbaijan	Europe	All ages	8770340	765885	556477	1.04121e+06
All taxa	DIAR	All foodborne etiologies	2007	Incidence	Number	BDI	Burundi	Africa	<5 years	1512069	3.23994e+06	2.51565e+06	3.99689e+06
All taxa	DIAR	All foodborne etiologies	2007	Incidence	Number	BDI	Burundi	Africa	≥5 years	6496075	5.38722e+06	3.9834e+06	7.23802e+06
All taxa	DIAR	All foodborne etiologies	2007	Incidence	Number	BDI	Burundi	Africa	All ages	8008144	8.62716e+06	6.78494e+06	1.09766e+07
All taxa	DIAR	All foodborne etiologies	2007	Incidence	Number	BEL	Belgium	Europe	<5 years	590157	203115	162282	255522
All taxa	DIAR	All foodborne etiologies	2007	Incidence	Number	BEL	Belgium	Europe	≥5 years	9994966	724112	581039	894866
All taxa	DIAR	All foodborne etiologies	2007	Incidence	Number	BEL	Belgium	Europe	All ages	10585123	927227	752470	1.13513e+06
All taxa	DIAR	All foodborne etiologies	2007	Incidence	Number	BEN	Benin	Africa	<5 years	1532567	1.84634e+06	1.47643e+06	2.29532e+06
All taxa	DIAR	All foodborne etiologies	2007	Incidence	Number	BEN	Benin	Africa	≥5 years	7285625	5.03478e+06	3.8238e+06	6.46854e+06
All taxa	DIAR	All foodborne etiologies	2007	Incidence	Number	BEN	Benin	Africa	All ages	8818192	6.88112e+06	5.4096e+06	8.61205e+06
All taxa	DIAR	All foodborne etiologies	2007	Incidence	Number	BFA	Burkina Faso	Africa	<5 years	2647624	4.97139e+06	3.79842e+06	6.17283e+06
All taxa	DIAR	All foodborne etiologies	2007	Incidence	Number	BFA	Burkina Faso	Africa	≥5 years	11949148	8.1026e+06	5.67629e+06	1.08963e+07
All taxa	DIAR	All foodborne etiologies	2007	Incidence	Number	BFA	Burkina Faso	Africa	All ages	14596772	1.3074e+07	9.7089e+06	1.68896e+07
All taxa	DIAR	All foodborne etiologies	2007	Incidence	Number	BGD	Bangladesh	South-East Asia	<5 years	17952473	1.21416e+07	9.27087e+06	1.52115e+07
All taxa	DIAR	All foodborne etiologies	2007	Incidence	Number	BGD	Bangladesh	South-East Asia	≥5 years	129270460	5.10878e+07	3.79761e+07	6.53728e+07
All taxa	DIAR	All foodborne etiologies	2007	Incidence	Number	BGD	Bangladesh	South-East Asia	All ages	147222933	6.32294e+07	4.82141e+07	7.94153e+07
All taxa	DIAR	All foodborne etiologies	2007	Incidence	Number	BGR	Bulgaria	Europe	<5 years	339140	32645	22698.2	45552.2
All taxa	DIAR	All foodborne etiologies	2007	Incidence	Number	BGR	Bulgaria	Europe	≥5 years	7274289	28840.8	18098.9	41595.8
All taxa	DIAR	All foodborne etiologies	2007	Incidence	Number	BGR	Bulgaria	Europe	All ages	7613429	61485.8	42692.3	86379.9
All taxa	DIAR	All foodborne etiologies	2007	Incidence	Number	BHR	Bahrain	Eastern Mediterranean	<5 years	82221	20295.1	15177	27930.1
All taxa	DIAR	All foodborne etiologies	2007	Incidence	Number	BHR	Bahrain	Eastern Mediterranean	≥5 years	943599	72461	57834.3	91312.2
All taxa	DIAR	All foodborne etiologies	2007	Incidence	Number	BHR	Bahrain	Eastern Mediterranean	All ages	1025820	92756.1	73571.6	118332
All taxa	DIAR	All foodborne etiologies	2007	Incidence	Number	BHS	Bahamas	Americas	<5 years	27209	7668.83	5951.23	9869.23
All taxa	DIAR	All foodborne etiologies	2007	Incidence	Number	BHS	Bahamas	Americas	≥5 years	323638	25350.7	20239.8	31072.5
All taxa	DIAR	All foodborne etiologies	2007	Incidence	Number	BHS	Bahamas	Americas	All ages	350847	33019.5	26390.6	40233.3
All taxa	DIAR	All foodborne etiologies	2007	Incidence	Number	BIH	Bosnia and Herzegovina	Europe	<5 years	195830	44721.4	30958	60815
All taxa	DIAR	All foodborne etiologies	2007	Incidence	Number	BIH	Bosnia and Herzegovina	Europe	≥5 years	3849486	33689.8	20678.8	48017.4
All taxa	DIAR	All foodborne etiologies	2007	Incidence	Number	BIH	Bosnia and Herzegovina	Europe	All ages	4045316	78411.2	54478.9	107900
All taxa	DIAR	All foodborne etiologies	2007	Incidence	Number	BLR	Belarus	Europe	<5 years	447844	182637	131089	240573
All taxa	DIAR	All foodborne etiologies	2007	Incidence	Number	BLR	Belarus	Europe	≥5 years	9134331	314983	212008	441489
All taxa	DIAR	All foodborne etiologies	2007	Incidence	Number	BLR	Belarus	Europe	All ages	9582175	497620	352874	674736
All taxa	DIAR	All foodborne etiologies	2007	Incidence	Number	BLZ	Belize	Americas	<5 years	37587	10488.3	7829.77	14166.5
All taxa	DIAR	All foodborne etiologies	2007	Incidence	Number	BLZ	Belize	Americas	≥5 years	254386	43150.8	29329.7	60894.7
All taxa	DIAR	All foodborne etiologies	2007	Incidence	Number	BLZ	Belize	Americas	All ages	291973	53639.1	38389.5	73684.8
All taxa	DIAR	All foodborne etiologies	2007	Incidence	Number	BOL	Bolivia	Americas	<5 years	1192054	1.14017e+06	793627	1.49909e+06
All taxa	DIAR	All foodborne etiologies	2007	Incidence	Number	BOL	Bolivia	Americas	≥5 years	8411581	1.00703e+06	691078	1.45291e+06
All taxa	DIAR	All foodborne etiologies	2007	Incidence	Number	BOL	Bolivia	Americas	All ages	9603635	2.1472e+06	1.5471e+06	2.86045e+06
All taxa	DIAR	All foodborne etiologies	2007	Incidence	Number	BRA	Brazil	Americas	<5 years	15604233	5.47835e+06	3.72619e+06	7.78034e+06
All taxa	DIAR	All foodborne etiologies	2007	Incidence	Number	BRA	Brazil	Americas	≥5 years	172016636	2.1961e+07	1.4999e+07	3.09615e+07
All taxa	DIAR	All foodborne etiologies	2007	Incidence	Number	BRA	Brazil	Americas	All ages	187620869	2.74393e+07	1.92021e+07	3.75332e+07
All taxa	DIAR	All foodborne etiologies	2007	Incidence	Number	BRB	Barbados	Americas	<5 years	18385	5915.24	4590.39	7612.49
All taxa	DIAR	All foodborne etiologies	2007	Incidence	Number	BRB	Barbados	Americas	≥5 years	252236	19553.9	15611.7	23967.4
All taxa	DIAR	All foodborne etiologies	2007	Incidence	Number	BRB	Barbados	Americas	All ages	270621	25469.2	20356.1	31033.4
All taxa	DIAR	All foodborne etiologies	2007	Incidence	Number	BRN	Brunei	Western Pacific	<5 years	30458	6672.17	5015.85	8857.45
All taxa	DIAR	All foodborne etiologies	2007	Incidence	Number	BRN	Brunei	Western Pacific	≥5 years	337012	25816.1	20554.9	31841.3
All taxa	DIAR	All foodborne etiologies	2007	Incidence	Number	BRN	Brunei	Western Pacific	All ages	367470	32488.2	25914.7	40441.4
All taxa	DIAR	All foodborne etiologies	2007	Incidence	Number	BTN	Bhutan	South-East Asia	<5 years	66372	49479	37070.9	64158.8
All taxa	DIAR	All foodborne etiologies	2007	Incidence	Number	BTN	Bhutan	South-East Asia	≥5 years	608390	182057	137384	243153
All taxa	DIAR	All foodborne etiologies	2007	Incidence	Number	BTN	Bhutan	South-East Asia	All ages	674762	231536	179420	300651
All taxa	DIAR	All foodborne etiologies	2007	Incidence	Number	BWA	Botswana	Africa	<5 years	235714	309176	235015	395305
All taxa	DIAR	All foodborne etiologies	2007	Incidence	Number	BWA	Botswana	Africa	≥5 years	1656606	1.27959e+06	927525	1.72653e+06
All taxa	DIAR	All foodborne etiologies	2007	Incidence	Number	BWA	Botswana	Africa	All ages	1892320	1.58876e+06	1.17813e+06	2.06449e+06
All taxa	DIAR	All foodborne etiologies	2007	Incidence	Number	CAF	Central African Republic	Africa	<5 years	767286	1.52311e+06	1.11714e+06	1.96228e+06
All taxa	DIAR	All foodborne etiologies	2007	Incidence	Number	CAF	Central African Republic	Africa	≥5 years	3649095	1.95792e+06	1.35683e+06	2.68746e+06
All taxa	DIAR	All foodborne etiologies	2007	Incidence	Number	CAF	Central African Republic	Africa	All ages	4416381	3.48103e+06	2.52291e+06	4.551e+06
All taxa	DIAR	All foodborne etiologies	2007	Incidence	Number	CAN	Canada	Americas	<5 years	1752913	719598	558428	926071
All taxa	DIAR	All foodborne etiologies	2007	Incidence	Number	CAN	Canada	Americas	≥5 years	31168566	2.37877e+06	1.89919e+06	2.91567e+06
All taxa	DIAR	All foodborne etiologies	2007	Incidence	Number	CAN	Canada	Americas	All ages	32921479	3.09837e+06	2.47635e+06	3.77526e+06
All taxa	DIAR	All foodborne etiologies	2007	Incidence	Number	CHE	Switzerland	Europe	<5 years	366026	143976	115032	181124
All taxa	DIAR	All foodborne etiologies	2007	Incidence	Number	CHE	Switzerland	Europe	≥5 years	7137140	513280	411864	634318
All taxa	DIAR	All foodborne etiologies	2007	Incidence	Number	CHE	Switzerland	Europe	All ages	7503166	657256	533381	804625
All taxa	DIAR	All foodborne etiologies	2007	Incidence	Number	CHL	Chile	Americas	<5 years	1168093	362602	281389	466642
All taxa	DIAR	All foodborne etiologies	2007	Incidence	Number	CHL	Chile	Americas	≥5 years	15420876	1.19865e+06	956992	1.46919e+06
All taxa	DIAR	All foodborne etiologies	2007	Incidence	Number	CHL	Chile	Americas	All ages	16588969	1.56125e+06	1.24782e+06	1.90234e+06
All taxa	DIAR	All foodborne etiologies	2007	Incidence	Number	CHN	China	Western Pacific	<5 years	80568281	1.21134e+07	8.46787e+06	1.64268e+07
All taxa	DIAR	All foodborne etiologies	2007	Incidence	Number	CHN	China	Western Pacific	≥5 years	1241370487	3.26287e+07	2.31473e+07	4.59213e+07
All taxa	DIAR	All foodborne etiologies	2007	Incidence	Number	CHN	China	Western Pacific	All ages	1321938768	4.4742e+07	3.27476e+07	6.19237e+07
All taxa	DIAR	All foodborne etiologies	2007	Incidence	Number	CIV	Cote d'Ivoire	Africa	<5 years	3710317	5.56779e+06	4.30512e+06	6.97948e+06
All taxa	DIAR	All foodborne etiologies	2007	Incidence	Number	CIV	Cote d'Ivoire	Africa	≥5 years	17076657	1.01747e+07	7.73445e+06	1.30406e+07
All taxa	DIAR	All foodborne etiologies	2007	Incidence	Number	CIV	Cote d'Ivoire	Africa	All ages	20786974	1.57425e+07	1.24457e+07	1.96014e+07
All taxa	DIAR	All foodborne etiologies	2007	Incidence	Number	CMR	Cameroon	Africa	<5 years	3071378	6.26155e+06	4.68499e+06	7.99473e+06
All taxa	DIAR	All foodborne etiologies	2007	Incidence	Number	CMR	Cameroon	Africa	≥5 years	14720454	1.02276e+07	7.54564e+06	1.38167e+07
All taxa	DIAR	All foodborne etiologies	2007	Incidence	Number	CMR	Cameroon	Africa	All ages	17791832	1.64891e+07	1.24329e+07	2.12456e+07
All taxa	DIAR	All foodborne etiologies	2007	Incidence	Number	COD	Democratic Republic of Congo	Africa	<5 years	11264474	2.32977e+07	1.86963e+07	2.81543e+07
All taxa	DIAR	All foodborne etiologies	2007	Incidence	Number	COD	Democratic Republic of Congo	Africa	≥5 years	50281277	2.56717e+07	1.94526e+07	3.44952e+07
All taxa	DIAR	All foodborne etiologies	2007	Incidence	Number	COD	Democratic Republic of Congo	Africa	All ages	61545751	4.89693e+07	3.88514e+07	6.03665e+07
All taxa	DIAR	All foodborne etiologies	2007	Incidence	Number	COG	Congo	Africa	<5 years	623195	1.18661e+06	930341	1.48526e+06
All taxa	DIAR	All foodborne etiologies	2007	Incidence	Number	COG	Congo	Africa	≥5 years	3285390	2.11422e+06	1.59891e+06	2.70505e+06
All taxa	DIAR	All foodborne etiologies	2007	Incidence	Number	COG	Congo	Africa	All ages	3908585	3.30083e+06	2.60785e+06	4.09786e+06
All taxa	DIAR	All foodborne etiologies	2007	Incidence	Number	COK	Cook Islands	Western Pacific	<5 years	1512	276.95	208.199	367.657
All taxa	DIAR	All foodborne etiologies	2007	Incidence	Number	COK	Cook Islands	Western Pacific	≥5 years	13741	1071.58	853.197	1321.67
All taxa	DIAR	All foodborne etiologies	2007	Incidence	Number	COK	Cook Islands	Western Pacific	All ages	15253	1348.53	1075.67	1678.65
All taxa	DIAR	All foodborne etiologies	2007	Incidence	Number	COL	Colombia	Americas	<5 years	4103211	2.21045e+06	1.50198e+06	3.0371e+06
All taxa	DIAR	All foodborne etiologies	2007	Incidence	Number	COL	Colombia	Americas	≥5 years	38865403	5.71139e+06	3.72438e+06	8.27807e+06
All taxa	DIAR	All foodborne etiologies	2007	Incidence	Number	COL	Colombia	Americas	All ages	42968614	7.92184e+06	5.40402e+06	1.12383e+07
All taxa	DIAR	All foodborne etiologies	2007	Incidence	Number	COM	Comoros	Africa	<5 years	92576	167992	132791	208815
All taxa	DIAR	All foodborne etiologies	2007	Incidence	Number	COM	Comoros	Africa	≥5 years	518229	370157	281580	481738
All taxa	DIAR	All foodborne etiologies	2007	Incidence	Number	COM	Comoros	Africa	All ages	610805	538149	419561	678014
All taxa	DIAR	All foodborne etiologies	2007	Incidence	Number	CPV	Cape Verde	Africa	<5 years	54661	29352.1	22057.2	39292.2
All taxa	DIAR	All foodborne etiologies	2007	Incidence	Number	CPV	Cape Verde	Africa	≥5 years	438849	203518	141541	277895
All taxa	DIAR	All foodborne etiologies	2007	Incidence	Number	CPV	Cape Verde	Africa	All ages	493510	232870	164716	311161
All taxa	DIAR	All foodborne etiologies	2007	Incidence	Number	CRI	Costa Rica	Americas	<5 years	360733	144272	100971	200870
All taxa	DIAR	All foodborne etiologies	2007	Incidence	Number	CRI	Costa Rica	Americas	≥5 years	3989853	732965	540135	999011
All taxa	DIAR	All foodborne etiologies	2007	Incidence	Number	CRI	Costa Rica	Americas	All ages	4350586	877236	662544	1.16484e+06
All taxa	DIAR	All foodborne etiologies	2007	Incidence	Number	CUB	Cuba	Americas	<5 years	655835	196108	124586	290290
All taxa	DIAR	All foodborne etiologies	2007	Incidence	Number	CUB	Cuba	Americas	≥5 years	10628661	1.63408e+06	1.06715e+06	2.31433e+06
All taxa	DIAR	All foodborne etiologies	2007	Incidence	Number	CUB	Cuba	Americas	All ages	11284496	1.83019e+06	1.23245e+06	2.61925e+06
All taxa	DIAR	All foodborne etiologies	2007	Incidence	Number	CYP	Cyprus	Europe	<5 years	61085	20408.2	16305.5	25673.8
All taxa	DIAR	All foodborne etiologies	2007	Incidence	Number	CYP	Cyprus	Europe	≥5 years	1002471	72756.3	58380.8	89913.1
All taxa	DIAR	All foodborne etiologies	2007	Incidence	Number	CYP	Cyprus	Europe	All ages	1063556	93164.5	75605.6	114054
All taxa	DIAR	All foodborne etiologies	2007	Incidence	Number	CZE	Czechia	Europe	<5 years	492258	198002	158197	249090
All taxa	DIAR	All foodborne etiologies	2007	Incidence	Number	CZE	Czechia	Europe	≥5 years	9826421	705885	566413	872341
All taxa	DIAR	All foodborne etiologies	2007	Incidence	Number	CZE	Czechia	Europe	All ages	10318679	903887	733529	1.10656e+06
All taxa	DIAR	All foodborne etiologies	2007	Incidence	Number	DEU	Germany	Europe	<5 years	3518501	1.56172e+06	1.24776e+06	1.96467e+06
All taxa	DIAR	All foodborne etiologies	2007	Incidence	Number	DEU	Germany	Europe	≥5 years	77869183	5.56761e+06	4.46754e+06	6.88052e+06
All taxa	DIAR	All foodborne etiologies	2007	Incidence	Number	DEU	Germany	Europe	All ages	81387684	7.12933e+06	5.78565e+06	8.72786e+06
All taxa	DIAR	All foodborne etiologies	2007	Incidence	Number	DJI	Djibouti	Eastern Mediterranean	<5 years	120407	122108	91786.3	156845
All taxa	DIAR	All foodborne etiologies	2007	Incidence	Number	DJI	Djibouti	Eastern Mediterranean	≥5 years	745163	420249	315925	556103
All taxa	DIAR	All foodborne etiologies	2007	Incidence	Number	DJI	Djibouti	Eastern Mediterranean	All ages	865570	542357	415827	700981
All taxa	DIAR	All foodborne etiologies	2007	Incidence	Number	DMA	Dominica	Americas	<5 years	5327	1084	755.197	1614.86
All taxa	DIAR	All foodborne etiologies	2007	Incidence	Number	DMA	Dominica	Americas	≥5 years	63512	9345.82	6525.56	13276.5
All taxa	DIAR	All foodborne etiologies	2007	Incidence	Number	DMA	Dominica	Americas	All ages	68839	10429.8	7382.27	14708
All taxa	DIAR	All foodborne etiologies	2007	Incidence	Number	DNK	Denmark	Europe	<5 years	324877	104525	83512.2	131494
All taxa	DIAR	All foodborne etiologies	2007	Incidence	Number	DNK	Denmark	Europe	≥5 years	5122353	372637	299009	460509
All taxa	DIAR	All foodborne etiologies	2007	Incidence	Number	DNK	Denmark	Europe	All ages	5447230	477162	387230	584150
All taxa	DIAR	All foodborne etiologies	2007	Incidence	Number	DOM	Dominican Republic	Americas	<5 years	1007325	745875	566275	962673
All taxa	DIAR	All foodborne etiologies	2007	Incidence	Number	DOM	Dominican Republic	Americas	≥5 years	8390834	1.58915e+06	1.11005e+06	2.19068e+06
All taxa	DIAR	All foodborne etiologies	2007	Incidence	Number	DOM	Dominican Republic	Americas	All ages	9398159	2.33502e+06	1.74149e+06	3.09997e+06
All taxa	DIAR	All foodborne etiologies	2007	Incidence	Number	DZA	Algeria	Africa	<5 years	3231810	2.24008e+06	1.7393e+06	2.8328e+06
All taxa	DIAR	All foodborne etiologies	2007	Incidence	Number	DZA	Algeria	Africa	≥5 years	30660036	4.24209e+06	3.01944e+06	5.8996e+06
All taxa	DIAR	All foodborne etiologies	2007	Incidence	Number	DZA	Algeria	Africa	All ages	33891846	6.48218e+06	4.99144e+06	8.46713e+06
All taxa	DIAR	All foodborne etiologies	2007	Incidence	Number	ECU	Ecuador	Americas	<5 years	1578211	1.35132e+06	1.02177e+06	1.75748e+06
All taxa	DIAR	All foodborne etiologies	2007	Incidence	Number	ECU	Ecuador	Americas	≥5 years	12628677	2.70153e+06	2.00875e+06	3.65983e+06
All taxa	DIAR	All foodborne etiologies	2007	Incidence	Number	ECU	Ecuador	Americas	All ages	14206888	4.05285e+06	3.12394e+06	5.2882e+06
All taxa	DIAR	All foodborne etiologies	2007	Incidence	Number	EGY	Egypt	Eastern Mediterranean	<5 years	10263086	1.09931e+07	8.17494e+06	1.40995e+07
All taxa	DIAR	All foodborne etiologies	2007	Incidence	Number	EGY	Egypt	Eastern Mediterranean	≥5 years	73224978	1.06588e+07	7.01214e+06	1.53639e+07
All taxa	DIAR	All foodborne etiologies	2007	Incidence	Number	EGY	Egypt	Eastern Mediterranean	All ages	83488064	2.1652e+07	1.56017e+07	2.82403e+07
All taxa	DIAR	All foodborne etiologies	2007	Incidence	Number	EMR	Eastern Mediterranean Region	Eastern Mediterranean	<5 years	75687455	1.05321e+08	8.07911e+07	1.32704e+08
All taxa	DIAR	All foodborne etiologies	2007	Incidence	Number	EMR	Eastern Mediterranean Region	Eastern Mediterranean	≥5 years	499814392	1.73511e+08	1.25701e+08	2.32052e+08
All taxa	DIAR	All foodborne etiologies	2007	Incidence	Number	EMR	Eastern Mediterranean Region	Eastern Mediterranean	All ages	575501847	2.78831e+08	2.12146e+08	3.55695e+08
All taxa	DIAR	All foodborne etiologies	2007	Incidence	Number	ERI	Eritrea	Africa	<5 years	441716	834413	649517	1.04867e+06
All taxa	DIAR	All foodborne etiologies	2007	Incidence	Number	ERI	Eritrea	Africa	≥5 years	2274027	2.20731e+06	1.66073e+06	2.90856e+06
All taxa	DIAR	All foodborne etiologies	2007	Incidence	Number	ERI	Eritrea	Africa	All ages	2715743	3.04173e+06	2.39511e+06	3.8505e+06
All taxa	DIAR	All foodborne etiologies	2007	Incidence	Number	ESP	Spain	Europe	<5 years	2327421	865003	691108	1.08819e+06
All taxa	DIAR	All foodborne etiologies	2007	Incidence	Number	ESP	Spain	Europe	≥5 years	42751290	3.08376e+06	2.47446e+06	3.81095e+06
All taxa	DIAR	All foodborne etiologies	2007	Incidence	Number	ESP	Spain	Europe	All ages	45078711	3.94877e+06	3.20453e+06	4.83415e+06
All taxa	DIAR	All foodborne etiologies	2007	Incidence	Number	EST	Estonia	Europe	<5 years	68930	25770.4	20589.7	32419.6
All taxa	DIAR	All foodborne etiologies	2007	Incidence	Number	EST	Estonia	Europe	≥5 years	1274069	91872.5	73719.9	113537
All taxa	DIAR	All foodborne etiologies	2007	Incidence	Number	EST	Estonia	Europe	All ages	1342999	117643	95470.5	144021
All taxa	DIAR	All foodborne etiologies	2007	Incidence	Number	ETH	Ethiopia	Africa	<5 years	14842986	3.10246e+07	2.37556e+07	3.97734e+07
All taxa	DIAR	All foodborne etiologies	2007	Incidence	Number	ETH	Ethiopia	Africa	≥5 years	67042036	5.5651e+07	4.02746e+07	7.75711e+07
All taxa	DIAR	All foodborne etiologies	2007	Incidence	Number	ETH	Ethiopia	Africa	All ages	81885022	8.66755e+07	6.45003e+07	1.14711e+08
All taxa	DIAR	All foodborne etiologies	2007	Incidence	Number	EUR	European Region	Europe	<5 years	51536822	2.10454e+07	1.70844e+07	2.53294e+07
All taxa	DIAR	All foodborne etiologies	2007	Incidence	Number	EUR	European Region	Europe	≥5 years	834087965	5.67215e+07	4.70674e+07	6.84319e+07
All taxa	DIAR	All foodborne etiologies	2007	Incidence	Number	EUR	European Region	Europe	All ages	885624787	7.77668e+07	6.44311e+07	9.36223e+07
All taxa	DIAR	All foodborne etiologies	2007	Incidence	Number	FIN	Finland	Europe	<5 years	288131	101258	80901.5	127384
All taxa	DIAR	All foodborne etiologies	2007	Incidence	Number	FIN	Finland	Europe	≥5 years	4988813	360988	289662	446113
All taxa	DIAR	All foodborne etiologies	2007	Incidence	Number	FIN	Finland	Europe	All ages	5276944	462245	375125	565889
All taxa	DIAR	All foodborne etiologies	2007	Incidence	Number	FJI	Fiji	Western Pacific	<5 years	100584	50405.3	36528	65210.9
All taxa	DIAR	All foodborne etiologies	2007	Incidence	Number	FJI	Fiji	Western Pacific	≥5 years	793777	134854	97361.5	186584
All taxa	DIAR	All foodborne etiologies	2007	Incidence	Number	FJI	Fiji	Western Pacific	All ages	894361	185259	137727	243149
All taxa	DIAR	All foodborne etiologies	2007	Incidence	Number	FRA	France	Europe	<5 years	3820419	1.1946e+06	954445	1.50282e+06
All taxa	DIAR	All foodborne etiologies	2007	Incidence	Number	FRA	France	Europe	≥5 years	58434940	4.25879e+06	3.41732e+06	5.26307e+06
All taxa	DIAR	All foodborne etiologies	2007	Incidence	Number	FRA	France	Europe	All ages	62255359	5.45339e+06	4.42558e+06	6.67614e+06
All taxa	DIAR	All foodborne etiologies	2007	Incidence	Number	FSM	Micronesia	Western Pacific	<5 years	13472	9091.19	6622.2	11992.5
All taxa	DIAR	All foodborne etiologies	2007	Incidence	Number	FSM	Micronesia	Western Pacific	≥5 years	96864	16412.9	11065.8	23651.9
All taxa	DIAR	All foodborne etiologies	2007	Incidence	Number	FSM	Micronesia	Western Pacific	All ages	110336	25504.1	18416.2	34482.4
All taxa	DIAR	All foodborne etiologies	2007	Incidence	Number	GAB	Gabon	Africa	<5 years	220475	282117	207074	375900
All taxa	DIAR	All foodborne etiologies	2007	Incidence	Number	GAB	Gabon	Africa	≥5 years	1311042	675345	481945	935251
All taxa	DIAR	All foodborne etiologies	2007	Incidence	Number	GAB	Gabon	Africa	All ages	1531517	957462	702706	1.27975e+06
All taxa	DIAR	All foodborne etiologies	2007	Incidence	Number	GBR	United Kingdom	Europe	<5 years	3610741	1.17594e+06	939533	1.47934e+06
All taxa	DIAR	All foodborne etiologies	2007	Incidence	Number	GBR	United Kingdom	Europe	≥5 years	57671910	4.19225e+06	3.36393e+06	5.18083e+06
All taxa	DIAR	All foodborne etiologies	2007	Incidence	Number	GBR	United Kingdom	Europe	All ages	61282651	5.36819e+06	4.35643e+06	6.57183e+06
All taxa	DIAR	All foodborne etiologies	2007	Incidence	Number	GEO	Georgia	Europe	<5 years	239146	107162	75294.7	145299
All taxa	DIAR	All foodborne etiologies	2007	Incidence	Number	GEO	Georgia	Europe	≥5 years	3742690	258615	172225	364855
All taxa	DIAR	All foodborne etiologies	2007	Incidence	Number	GEO	Georgia	Europe	All ages	3981836	365777	253862	500514
All taxa	DIAR	All foodborne etiologies	2007	Incidence	Number	GHA	Ghana	Africa	<5 years	3530128	4.99734e+06	3.71277e+06	6.34368e+06
All taxa	DIAR	All foodborne etiologies	2007	Incidence	Number	GHA	Ghana	Africa	≥5 years	19809577	1.13891e+07	8.21417e+06	1.54231e+07
All taxa	DIAR	All foodborne etiologies	2007	Incidence	Number	GHA	Ghana	Africa	All ages	23339705	1.63864e+07	1.20748e+07	2.15824e+07
All taxa	DIAR	All foodborne etiologies	2007	Incidence	Number	GIN	Guinea	Africa	<5 years	1622915	2.23389e+06	1.72711e+06	2.84801e+06
All taxa	DIAR	All foodborne etiologies	2007	Incidence	Number	GIN	Guinea	Africa	≥5 years	7923484	5.62409e+06	4.22957e+06	7.44179e+06
All taxa	DIAR	All foodborne etiologies	2007	Incidence	Number	GIN	Guinea	Africa	All ages	9546399	7.85798e+06	6.15641e+06	9.8214e+06
All taxa	DIAR	All foodborne etiologies	2007	Incidence	Number	GLOBAL	Global	All WHO Member States	<5 years	644463298	6.42709e+08	5.21246e+08	7.8135e+08
All taxa	DIAR	All foodborne etiologies	2007	Incidence	Number	GLOBAL	Global	All WHO Member States	≥5 years	6025640838	1.73473e+09	1.40551e+09	2.16025e+09
All taxa	DIAR	All foodborne etiologies	2007	Incidence	Number	GLOBAL	Global	All WHO Member States	All ages	6670104136	2.37744e+09	1.9704e+09	2.84549e+09
All taxa	DIAR	All foodborne etiologies	2007	Incidence	Number	GMB	Gambia	Africa	<5 years	299814	516221	394277	656452
All taxa	DIAR	All foodborne etiologies	2007	Incidence	Number	GMB	Gambia	Africa	≥5 years	1440295	1.00161e+06	747881	1.35087e+06
All taxa	DIAR	All foodborne etiologies	2007	Incidence	Number	GMB	Gambia	Africa	All ages	1740109	1.51783e+06	1.14316e+06	1.936e+06
All taxa	DIAR	All foodborne etiologies	2007	Incidence	Number	GNB	Guinea-Bissau	Africa	<5 years	242264	395178	288124	503314
All taxa	DIAR	All foodborne etiologies	2007	Incidence	Number	GNB	Guinea-Bissau	Africa	≥5 years	1190411	1.01388e+06	725520	1.3432e+06
All taxa	DIAR	All foodborne etiologies	2007	Incidence	Number	GNB	Guinea-Bissau	Africa	All ages	1432675	1.40906e+06	1.03631e+06	1.8294e+06
All taxa	DIAR	All foodborne etiologies	2007	Incidence	Number	GNQ	Equatorial Guinea	Africa	<5 years	162718	249357	184563	324045
All taxa	DIAR	All foodborne etiologies	2007	Incidence	Number	GNQ	Equatorial Guinea	Africa	≥5 years	849773	509471	372005	675813
All taxa	DIAR	All foodborne etiologies	2007	Incidence	Number	GNQ	Equatorial Guinea	Africa	All ages	1012491	758828	574610	978693
All taxa	DIAR	All foodborne etiologies	2007	Incidence	Number	GRC	Greece	Europe	<5 years	533784	211698	169139	266319
All taxa	DIAR	All foodborne etiologies	2007	Incidence	Number	GRC	Greece	Europe	≥5 years	10498631	754711	605592	932680
All taxa	DIAR	All foodborne etiologies	2007	Incidence	Number	GRC	Greece	Europe	All ages	11032415	966408	784267	1.18309e+06
All taxa	DIAR	All foodborne etiologies	2007	Incidence	Number	GRD	Grenada	Americas	<5 years	8917	2713.77	1726.01	4191.75
All taxa	DIAR	All foodborne etiologies	2007	Incidence	Number	GRD	Grenada	Americas	≥5 years	101413	31733.5	21727.1	44923.2
All taxa	DIAR	All foodborne etiologies	2007	Incidence	Number	GRD	Grenada	Americas	All ages	110330	34447.3	23888.6	48297.1
All taxa	DIAR	All foodborne etiologies	2007	Incidence	Number	GTM	Guatemala	Americas	<5 years	1936754	1.24934e+06	904341	1.70816e+06
All taxa	DIAR	All foodborne etiologies	2007	Incidence	Number	GTM	Guatemala	Americas	≥5 years	11572452	3.6483e+06	2.51627e+06	5.04826e+06
All taxa	DIAR	All foodborne etiologies	2007	Incidence	Number	GTM	Guatemala	Americas	All ages	13509206	4.89764e+06	3.44085e+06	6.67684e+06
All taxa	DIAR	All foodborne etiologies	2007	Incidence	Number	GUY	Guyana	Americas	<5 years	80091	16567.1	12856.5	21320.7
All taxa	DIAR	All foodborne etiologies	2007	Incidence	Number	GUY	Guyana	Americas	≥5 years	677849	54765.5	43724.4	67126.4
All taxa	DIAR	All foodborne etiologies	2007	Incidence	Number	GUY	Guyana	Americas	All ages	757940	71332.6	57012.1	86916.6
All taxa	DIAR	All foodborne etiologies	2007	Incidence	Number	HND	Honduras	Americas	<5 years	1080079	492057	338743	660799
All taxa	DIAR	All foodborne etiologies	2007	Incidence	Number	HND	Honduras	Americas	≥5 years	6665716	1.53476e+06	1.05812e+06	2.15204e+06
All taxa	DIAR	All foodborne etiologies	2007	Incidence	Number	HND	Honduras	Americas	All ages	7745795	2.02682e+06	1.44312e+06	2.76345e+06
All taxa	DIAR	All foodborne etiologies	2007	Incidence	Number	HRV	Croatia	Europe	<5 years	202848	82824	66173.7	104194
All taxa	DIAR	All foodborne etiologies	2007	Incidence	Number	HRV	Croatia	Europe	≥5 years	4113447	295271	236930	364900
All taxa	DIAR	All foodborne etiologies	2007	Incidence	Number	HRV	Croatia	Europe	All ages	4316295	378095	306835	462871
All taxa	DIAR	All foodborne etiologies	2007	Incidence	Number	HTI	Haiti	Americas	<5 years	1214997	833578	603875	1.07752e+06
All taxa	DIAR	All foodborne etiologies	2007	Incidence	Number	HTI	Haiti	Americas	≥5 years	8079684	1.91218e+06	1.3909e+06	2.6259e+06
All taxa	DIAR	All foodborne etiologies	2007	Incidence	Number	HTI	Haiti	Americas	All ages	9294681	2.74576e+06	2.0281e+06	3.63472e+06
All taxa	DIAR	All foodborne etiologies	2007	Incidence	Number	HUN	Hungary	Europe	<5 years	482157	192737	153991	242466
All taxa	DIAR	All foodborne etiologies	2007	Incidence	Number	HUN	Hungary	Europe	≥5 years	9562160	687117	551353	849147
All taxa	DIAR	All foodborne etiologies	2007	Incidence	Number	HUN	Hungary	Europe	All ages	10044317	879854	714026	1.07713e+06
All taxa	DIAR	All foodborne etiologies	2007	Incidence	Number	IDN	Indonesia	South-East Asia	<5 years	22943744	2.89417e+07	2.06821e+07	4.08392e+07
All taxa	DIAR	All foodborne etiologies	2007	Incidence	Number	IDN	Indonesia	South-East Asia	≥5 years	212551539	5.19726e+07	3.64152e+07	7.23429e+07
All taxa	DIAR	All foodborne etiologies	2007	Incidence	Number	IDN	Indonesia	South-East Asia	All ages	235495283	8.09144e+07	5.90086e+07	1.10766e+08
All taxa	DIAR	All foodborne etiologies	2007	Incidence	Number	IND	India	South-East Asia	<5 years	132847455	1.46613e+08	1.12719e+08	1.93934e+08
All taxa	DIAR	All foodborne etiologies	2007	Incidence	Number	IND	India	South-East Asia	≥5 years	1049181202	6.90335e+08	5.17206e+08	9.05096e+08
All taxa	DIAR	All foodborne etiologies	2007	Incidence	Number	IND	India	South-East Asia	All ages	1182028657	8.36949e+08	6.43567e+08	1.07276e+09
All taxa	DIAR	All foodborne etiologies	2007	Incidence	Number	IRL	Ireland	Europe	<5 years	308140	83164.2	66445.3	104622
All taxa	DIAR	All foodborne etiologies	2007	Incidence	Number	IRL	Ireland	Europe	≥5 years	4025870	296483	237902	366397
All taxa	DIAR	All foodborne etiologies	2007	Incidence	Number	IRL	Ireland	Europe	All ages	4334010	379647	308094	464771
All taxa	DIAR	All foodborne etiologies	2007	Incidence	Number	IRN	Iran	Eastern Mediterranean	<5 years	5764403	2.74998e+06	1.97137e+06	3.63341e+06
All taxa	DIAR	All foodborne etiologies	2007	Incidence	Number	IRN	Iran	Eastern Mediterranean	≥5 years	68391076	9.13446e+06	6.33337e+06	1.29e+07
All taxa	DIAR	All foodborne etiologies	2007	Incidence	Number	IRN	Iran	Eastern Mediterranean	All ages	74155479	1.18844e+07	8.45467e+06	1.60924e+07
All taxa	DIAR	All foodborne etiologies	2007	Incidence	Number	IRQ	Iraq	Eastern Mediterranean	<5 years	4402722	4.35288e+06	3.32907e+06	5.56163e+06
All taxa	DIAR	All foodborne etiologies	2007	Incidence	Number	IRQ	Iraq	Eastern Mediterranean	≥5 years	24009042	4.97678e+06	3.43517e+06	7.12458e+06
All taxa	DIAR	All foodborne etiologies	2007	Incidence	Number	IRQ	Iraq	Eastern Mediterranean	All ages	28411764	9.32966e+06	7.10509e+06	1.22695e+07
All taxa	DIAR	All foodborne etiologies	2007	Incidence	Number	ISL	Iceland	Europe	<5 years	21455	5905.37	4718.19	7429.04
All taxa	DIAR	All foodborne etiologies	2007	Incidence	Number	ISL	Iceland	Europe	≥5 years	286297	21052.8	16893.1	26017.3
All taxa	DIAR	All foodborne etiologies	2007	Incidence	Number	ISL	Iceland	Europe	All ages	307752	26958.2	21877.3	33002.7
All taxa	DIAR	All foodborne etiologies	2007	Incidence	Number	ISR	Israel	Europe	<5 years	695382	132462	105832	166639
All taxa	DIAR	All foodborne etiologies	2007	Incidence	Number	ISR	Israel	Europe	≥5 years	6207713	472230	378925	583587
All taxa	DIAR	All foodborne etiologies	2007	Incidence	Number	ISR	Israel	Europe	All ages	6903095	604692	490724	740275
All taxa	DIAR	All foodborne etiologies	2007	Incidence	Number	ITA	Italy	Europe	<5 years	2775319	1.12954e+06	902464	1.42098e+06
All taxa	DIAR	All foodborne etiologies	2007	Incidence	Number	ITA	Italy	Europe	≥5 years	56089497	4.02685e+06	3.23121e+06	4.97643e+06
All taxa	DIAR	All foodborne etiologies	2007	Incidence	Number	ITA	Italy	Europe	All ages	58864816	5.15639e+06	4.18455e+06	6.31255e+06
All taxa	DIAR	All foodborne etiologies	2007	Incidence	Number	JAM	Jamaica	Americas	<5 years	242316	61818.6	44542.2	85383.6
All taxa	DIAR	All foodborne etiologies	2007	Incidence	Number	JAM	Jamaica	Americas	≥5 years	2465333	328820	222358	462168
All taxa	DIAR	All foodborne etiologies	2007	Incidence	Number	JAM	Jamaica	Americas	All ages	2707649	390638	276323	538528
All taxa	DIAR	All foodborne etiologies	2007	Incidence	Number	JOR	Jordan	Eastern Mediterranean	<5 years	868515	506358	362443	690090
All taxa	DIAR	All foodborne etiologies	2007	Incidence	Number	JOR	Jordan	Eastern Mediterranean	≥5 years	5883979	1.05649e+06	703613	1.54535e+06
All taxa	DIAR	All foodborne etiologies	2007	Incidence	Number	JOR	Jordan	Eastern Mediterranean	All ages	6752494	1.56285e+06	1.11701e+06	2.17019e+06
All taxa	DIAR	All foodborne etiologies	2007	Incidence	Number	JPN	Japan	Western Pacific	<5 years	5581363	2.32494e+06	1.74779e+06	3.08641e+06
All taxa	DIAR	All foodborne etiologies	2007	Incidence	Number	JPN	Japan	Western Pacific	≥5 years	122465140	8.99572e+06	7.16246e+06	1.10953e+07
All taxa	DIAR	All foodborne etiologies	2007	Incidence	Number	JPN	Japan	Western Pacific	All ages	128046503	1.13207e+07	9.0301e+06	1.4092e+07
All taxa	DIAR	All foodborne etiologies	2007	Incidence	Number	KAZ	Kazakhstan	Europe	<5 years	1434458	328802	237893	441485
All taxa	DIAR	All foodborne etiologies	2007	Incidence	Number	KAZ	Kazakhstan	Europe	≥5 years	14741630	515845	337102	731776
All taxa	DIAR	All foodborne etiologies	2007	Incidence	Number	KAZ	Kazakhstan	Europe	All ages	16176088	844647	598591	1.16008e+06
All taxa	DIAR	All foodborne etiologies	2007	Incidence	Number	KEN	Kenya	Africa	<5 years	6393562	1.12091e+07	8.38093e+06	1.43906e+07
All taxa	DIAR	All foodborne etiologies	2007	Incidence	Number	KEN	Kenya	Africa	≥5 years	31075002	2.86726e+07	2.12566e+07	3.77328e+07
All taxa	DIAR	All foodborne etiologies	2007	Incidence	Number	KEN	Kenya	Africa	All ages	37468564	3.98817e+07	3.02158e+07	5.12739e+07
All taxa	DIAR	All foodborne etiologies	2007	Incidence	Number	KGZ	Kyrgyzstan	Europe	<5 years	557720	198644	151779	258027
All taxa	DIAR	All foodborne etiologies	2007	Incidence	Number	KGZ	Kyrgyzstan	Europe	≥5 years	4739728	218741	146346	303997
All taxa	DIAR	All foodborne etiologies	2007	Incidence	Number	KGZ	Kyrgyzstan	Europe	All ages	5297448	417385	301817	549664
All taxa	DIAR	All foodborne etiologies	2007	Incidence	Number	KHM	Cambodia	Western Pacific	<5 years	1626415	1.88981e+06	1.35719e+06	2.52053e+06
All taxa	DIAR	All foodborne etiologies	2007	Incidence	Number	KHM	Cambodia	Western Pacific	≥5 years	12114303	2.00828e+06	1.34002e+06	2.86249e+06
All taxa	DIAR	All foodborne etiologies	2007	Incidence	Number	KHM	Cambodia	Western Pacific	All ages	13740718	3.89809e+06	2.74434e+06	5.32237e+06
All taxa	DIAR	All foodborne etiologies	2007	Incidence	Number	KIR	Kiribati	Western Pacific	<5 years	13165	9057.19	6633.35	12034.9
All taxa	DIAR	All foodborne etiologies	2007	Incidence	Number	KIR	Kiribati	Western Pacific	≥5 years	87853	25028.5	17338.5	35117.9
All taxa	DIAR	All foodborne etiologies	2007	Incidence	Number	KIR	Kiribati	Western Pacific	All ages	101018	34085.7	24561.7	46386.8
All taxa	DIAR	All foodborne etiologies	2007	Incidence	Number	KNA	Saint Kitts and Nevis	Americas	<5 years	3586	1019.44	791.11	1311.94
All taxa	DIAR	All foodborne etiologies	2007	Incidence	Number	KNA	Saint Kitts and Nevis	Americas	≥5 years	43053	3369.94	2690.53	4130.56
All taxa	DIAR	All foodborne etiologies	2007	Incidence	Number	KNA	Saint Kitts and Nevis	Americas	All ages	46639	4389.37	3508.18	5348.32
All taxa	DIAR	All foodborne etiologies	2007	Incidence	Number	KOR	South Korea	Western Pacific	<5 years	2302289	873190	656426	1.15918e+06
All taxa	DIAR	All foodborne etiologies	2007	Incidence	Number	KOR	South Korea	Western Pacific	≥5 years	45788807	3.37857e+06	2.69004e+06	4.16711e+06
All taxa	DIAR	All foodborne etiologies	2007	Incidence	Number	KOR	South Korea	Western Pacific	All ages	48091096	4.25176e+06	3.39148e+06	5.2926e+06
All taxa	DIAR	All foodborne etiologies	2007	Incidence	Number	KWT	Kuwait	Eastern Mediterranean	<5 years	217966	48199.2	36044.3	66331.8
All taxa	DIAR	All foodborne etiologies	2007	Incidence	Number	KWT	Kuwait	Eastern Mediterranean	≥5 years	2218271	172089	137352	216859
All taxa	DIAR	All foodborne etiologies	2007	Incidence	Number	KWT	Kuwait	Eastern Mediterranean	All ages	2436237	220288	174726	281030
All taxa	DIAR	All foodborne etiologies	2007	Incidence	Number	LAO	Laos	Western Pacific	<5 years	787226	779868	588460	1.01011e+06
All taxa	DIAR	All foodborne etiologies	2007	Incidence	Number	LAO	Laos	Western Pacific	≥5 years	5222634	815398	560913	1.1647e+06
All taxa	DIAR	All foodborne etiologies	2007	Incidence	Number	LAO	Laos	Western Pacific	All ages	6009860	1.59527e+06	1.16919e+06	2.12106e+06
All taxa	DIAR	All foodborne etiologies	2007	Incidence	Number	LBN	Lebanon	Eastern Mediterranean	<5 years	441508	354643	250474	488729
All taxa	DIAR	All foodborne etiologies	2007	Incidence	Number	LBN	Lebanon	Eastern Mediterranean	≥5 years	4355157	774428	515550	1.11053e+06
All taxa	DIAR	All foodborne etiologies	2007	Incidence	Number	LBN	Lebanon	Eastern Mediterranean	All ages	4796665	1.12907e+06	786746	1.53902e+06
All taxa	DIAR	All foodborne etiologies	2007	Incidence	Number	LBR	Liberia	Africa	<5 years	610734	1.4022e+06	1.08774e+06	1.7304e+06
All taxa	DIAR	All foodborne etiologies	2007	Incidence	Number	LBR	Liberia	Africa	≥5 years	2971078	2.96673e+06	2.24157e+06	3.90325e+06
All taxa	DIAR	All foodborne etiologies	2007	Incidence	Number	LBR	Liberia	Africa	All ages	3581812	4.36893e+06	3.3921e+06	5.47203e+06
All taxa	DIAR	All foodborne etiologies	2007	Incidence	Number	LBY	Libya	Eastern Mediterranean	<5 years	667709	386086	279293	519829
All taxa	DIAR	All foodborne etiologies	2007	Incidence	Number	LBY	Libya	Eastern Mediterranean	≥5 years	5371994	944350	641224	1.41286e+06
All taxa	DIAR	All foodborne etiologies	2007	Incidence	Number	LBY	Libya	Eastern Mediterranean	All ages	6039703	1.33044e+06	944083	1.88155e+06
All taxa	DIAR	All foodborne etiologies	2007	Incidence	Number	LCA	Saint Lucia	Americas	<5 years	12970	3892.25	2747.08	5468.48
All taxa	DIAR	All foodborne etiologies	2007	Incidence	Number	LCA	Saint Lucia	Americas	≥5 years	154261	34677.1	24197.1	49291
All taxa	DIAR	All foodborne etiologies	2007	Incidence	Number	LCA	Saint Lucia	Americas	All ages	167231	38569.3	27428.6	54351.7
All taxa	DIAR	All foodborne etiologies	2007	Incidence	Number	LKA	Sri Lanka	South-East Asia	<5 years	1813815	1.19529e+06	906121	1.51149e+06
All taxa	DIAR	All foodborne etiologies	2007	Incidence	Number	LKA	Sri Lanka	South-East Asia	≥5 years	18609439	3.53603e+06	2.58389e+06	4.68319e+06
All taxa	DIAR	All foodborne etiologies	2007	Incidence	Number	LKA	Sri Lanka	South-East Asia	All ages	20423254	4.73131e+06	3.60751e+06	6.13165e+06
All taxa	DIAR	All foodborne etiologies	2007	Incidence	Number	LSO	Lesotho	Africa	<5 years	252275	324852	257464	404331
All taxa	DIAR	All foodborne etiologies	2007	Incidence	Number	LSO	Lesotho	Africa	≥5 years	1694695	1.49852e+06	1.15129e+06	1.9731e+06
All taxa	DIAR	All foodborne etiologies	2007	Incidence	Number	LSO	Lesotho	Africa	All ages	1946970	1.82337e+06	1.44339e+06	2.33772e+06
All taxa	DIAR	All foodborne etiologies	2007	Incidence	Number	LTU	Lithuania	Europe	<5 years	143293	62362.1	49825.4	78452.5
All taxa	DIAR	All foodborne etiologies	2007	Incidence	Number	LTU	Lithuania	Europe	≥5 years	3106658	222324	178396	274751
All taxa	DIAR	All foodborne etiologies	2007	Incidence	Number	LTU	Lithuania	Europe	All ages	3249951	284687	231031	348518
All taxa	DIAR	All foodborne etiologies	2007	Incidence	Number	LUX	Luxembourg	Europe	<5 years	27923	9142.08	7304.21	11500.9
All taxa	DIAR	All foodborne etiologies	2007	Incidence	Number	LUX	Luxembourg	Europe	≥5 years	448507	32591.8	26152.2	40277.4
All taxa	DIAR	All foodborne etiologies	2007	Incidence	Number	LUX	Luxembourg	Europe	All ages	476430	41733.9	33868.2	51091.4
All taxa	DIAR	All foodborne etiologies	2007	Incidence	Number	LVA	Latvia	Europe	<5 years	104589	42394.2	33871.6	53332.6
All taxa	DIAR	All foodborne etiologies	2007	Incidence	Number	LVA	Latvia	Europe	≥5 years	2104747	151137	121275	186777
All taxa	DIAR	All foodborne etiologies	2007	Incidence	Number	LVA	Latvia	Europe	All ages	2209336	193532	157056	236925
All taxa	DIAR	All foodborne etiologies	2007	Incidence	Number	MAR	Morocco	Eastern Mediterranean	<5 years	3136430	3.1242e+06	2.25809e+06	4.15748e+06
All taxa	DIAR	All foodborne etiologies	2007	Incidence	Number	MAR	Morocco	Eastern Mediterranean	≥5 years	27840161	3.89775e+06	2.61675e+06	5.83739e+06
All taxa	DIAR	All foodborne etiologies	2007	Incidence	Number	MAR	Morocco	Eastern Mediterranean	All ages	30976591	7.02195e+06	4.97341e+06	9.67704e+06
All taxa	DIAR	All foodborne etiologies	2007	Incidence	Number	MCO	Monaco	Europe	<5 years	1444	613.328	490.029	771.576
All taxa	DIAR	All foodborne etiologies	2007	Incidence	Number	MCO	Monaco	Europe	≥5 years	30519	2186.54	1754.51	2702.15
All taxa	DIAR	All foodborne etiologies	2007	Incidence	Number	MCO	Monaco	Europe	All ages	31963	2799.87	2272.17	3427.65
All taxa	DIAR	All foodborne etiologies	2007	Incidence	Number	MDA	Moldova	Europe	<5 years	231287	127364	91759.7	166405
All taxa	DIAR	All foodborne etiologies	2007	Incidence	Number	MDA	Moldova	Europe	≥5 years	3655633	163312	106133	234070
All taxa	DIAR	All foodborne etiologies	2007	Incidence	Number	MDA	Moldova	Europe	All ages	3886920	290676	208867	394255
All taxa	DIAR	All foodborne etiologies	2007	Incidence	Number	MDG	Madagascar	Africa	<5 years	3384422	6.99863e+06	5.31386e+06	9.02598e+06
All taxa	DIAR	All foodborne etiologies	2007	Incidence	Number	MDG	Madagascar	Africa	≥5 years	16636062	1.79454e+07	1.33597e+07	2.3315e+07
All taxa	DIAR	All foodborne etiologies	2007	Incidence	Number	MDG	Madagascar	Africa	All ages	20020484	2.4944e+07	1.90824e+07	3.18646e+07
All taxa	DIAR	All foodborne etiologies	2007	Incidence	Number	MDV	Maldives	South-East Asia	<5 years	28016	27555.1	20362.6	36604.3
All taxa	DIAR	All foodborne etiologies	2007	Incidence	Number	MDV	Maldives	South-East Asia	≥5 years	290719	52508.3	36317.6	74251
All taxa	DIAR	All foodborne etiologies	2007	Incidence	Number	MDV	Maldives	South-East Asia	All ages	318735	80063.3	58492.8	106668
All taxa	DIAR	All foodborne etiologies	2007	Incidence	Number	MEX	Mexico	Americas	<5 years	11377304	3.92614e+06	2.58839e+06	5.58356e+06
All taxa	DIAR	All foodborne etiologies	2007	Incidence	Number	MEX	Mexico	Americas	≥5 years	96607345	1.09775e+07	7.44264e+06	1.50057e+07
All taxa	DIAR	All foodborne etiologies	2007	Incidence	Number	MEX	Mexico	Americas	All ages	107984649	1.49037e+07	1.03428e+07	1.98108e+07
All taxa	DIAR	All foodborne etiologies	2007	Incidence	Number	MHL	Marshall Islands	Western Pacific	<5 years	7555	3804.4	2783.84	4872.65
All taxa	DIAR	All foodborne etiologies	2007	Incidence	Number	MHL	Marshall Islands	Western Pacific	≥5 years	44475	6380.64	4541.99	8800.42
All taxa	DIAR	All foodborne etiologies	2007	Incidence	Number	MHL	Marshall Islands	Western Pacific	All ages	52030	10185	7618.35	13458.8
All taxa	DIAR	All foodborne etiologies	2007	Incidence	Number	MKD	North Macedonia	Europe	<5 years	126540	33111.7	23693.3	44040.3
All taxa	DIAR	All foodborne etiologies	2007	Incidence	Number	MKD	North Macedonia	Europe	≥5 years	1960734	18862.6	11665.4	26997.4
All taxa	DIAR	All foodborne etiologies	2007	Incidence	Number	MKD	North Macedonia	Europe	All ages	2087274	51974.3	36528.7	69692
All taxa	DIAR	All foodborne etiologies	2007	Incidence	Number	MLI	Mali	Africa	<5 years	2744566	5.51582e+06	4.08614e+06	7.02488e+06
All taxa	DIAR	All foodborne etiologies	2007	Incidence	Number	MLI	Mali	Africa	≥5 years	11475285	1.23925e+07	8.72895e+06	1.66855e+07
All taxa	DIAR	All foodborne etiologies	2007	Incidence	Number	MLI	Mali	Africa	All ages	14219851	1.79083e+07	1.31702e+07	2.34304e+07
All taxa	DIAR	All foodborne etiologies	2007	Incidence	Number	MLT	Malta	Europe	<5 years	19913	7988.87	6382.85	10050.1
All taxa	DIAR	All foodborne etiologies	2007	Incidence	Number	MLT	Malta	Europe	≥5 years	396420	28480.7	22853.4	35196.8
All taxa	DIAR	All foodborne etiologies	2007	Incidence	Number	MLT	Malta	Europe	All ages	416333	36469.6	29596.1	44646.7
All taxa	DIAR	All foodborne etiologies	2007	Incidence	Number	MMR	Myanmar	South-East Asia	<5 years	4716671	6.34867e+06	5.08311e+06	7.81536e+06
All taxa	DIAR	All foodborne etiologies	2007	Incidence	Number	MMR	Myanmar	South-East Asia	≥5 years	43239006	7.51872e+06	5.64143e+06	1.00421e+07
All taxa	DIAR	All foodborne etiologies	2007	Incidence	Number	MMR	Myanmar	South-East Asia	All ages	47955677	1.38674e+07	1.08702e+07	1.75496e+07
All taxa	DIAR	All foodborne etiologies	2007	Incidence	Number	MNE	Montenegro	Europe	<5 years	40419	6534.87	4456.03	9060.39
All taxa	DIAR	All foodborne etiologies	2007	Incidence	Number	MNE	Montenegro	Europe	≥5 years	593264	4424	2736.44	6420.57
All taxa	DIAR	All foodborne etiologies	2007	Incidence	Number	MNE	Montenegro	Europe	All ages	633683	10958.9	7451.68	15073.5
All taxa	DIAR	All foodborne etiologies	2007	Incidence	Number	MNG	Mongolia	Western Pacific	<5 years	244069	90391.3	66292.8	119675
All taxa	DIAR	All foodborne etiologies	2007	Incidence	Number	MNG	Mongolia	Western Pacific	≥5 years	2351641	58839.5	37705.6	88877.6
All taxa	DIAR	All foodborne etiologies	2007	Incidence	Number	MNG	Mongolia	Western Pacific	All ages	2595710	149231	107739	203310
All taxa	DIAR	All foodborne etiologies	2007	Incidence	Number	MOZ	Mozambique	Africa	<5 years	3668180	5.53439e+06	4.22836e+06	6.9873e+06
All taxa	DIAR	All foodborne etiologies	2007	Incidence	Number	MOZ	Mozambique	Africa	≥5 years	17364246	1.09073e+07	7.80845e+06	1.4414e+07
All taxa	DIAR	All foodborne etiologies	2007	Incidence	Number	MOZ	Mozambique	Africa	All ages	21032426	1.64417e+07	1.22689e+07	2.09401e+07
All taxa	DIAR	All foodborne etiologies	2007	Incidence	Number	MRT	Mauritania	Africa	<5 years	512383	950267	749043	1.18237e+06
All taxa	DIAR	All foodborne etiologies	2007	Incidence	Number	MRT	Mauritania	Africa	≥5 years	2539755	2.25412e+06	1.72522e+06	2.88079e+06
All taxa	DIAR	All foodborne etiologies	2007	Incidence	Number	MRT	Mauritania	Africa	All ages	3052138	3.20439e+06	2.55162e+06	4.01001e+06
All taxa	DIAR	All foodborne etiologies	2007	Incidence	Number	MUS	Mauritius	Africa	<5 years	91253	116608	85002.4	150986
All taxa	DIAR	All foodborne etiologies	2007	Incidence	Number	MUS	Mauritius	Africa	≥5 years	1175519	326164	234634	441387
All taxa	DIAR	All foodborne etiologies	2007	Incidence	Number	MUS	Mauritius	Africa	All ages	1266772	442772	323448	580863
All taxa	DIAR	All foodborne etiologies	2007	Incidence	Number	MWI	Malawi	Africa	<5 years	2457975	4.77733e+06	3.48186e+06	6.18202e+06
All taxa	DIAR	All foodborne etiologies	2007	Incidence	Number	MWI	Malawi	Africa	≥5 years	10924558	8.81966e+06	6.11462e+06	1.21368e+07
All taxa	DIAR	All foodborne etiologies	2007	Incidence	Number	MWI	Malawi	Africa	All ages	13382533	1.3597e+07	9.95213e+06	1.80365e+07
All taxa	DIAR	All foodborne etiologies	2007	Incidence	Number	MYS	Malaysia	Western Pacific	<5 years	2615009	898044	597817	1.24998e+06
All taxa	DIAR	All foodborne etiologies	2007	Incidence	Number	MYS	Malaysia	Western Pacific	≥5 years	24094142	3.44298e+06	2.31774e+06	5.04065e+06
All taxa	DIAR	All foodborne etiologies	2007	Incidence	Number	MYS	Malaysia	Western Pacific	All ages	26709151	4.34103e+06	3.00623e+06	6.14962e+06
All taxa	DIAR	All foodborne etiologies	2007	Incidence	Number	NAM	Namibia	Africa	<5 years	261366	299065	224381	380792
All taxa	DIAR	All foodborne etiologies	2007	Incidence	Number	NAM	Namibia	Africa	≥5 years	1743467	1.51359e+06	1.08765e+06	2.04762e+06
All taxa	DIAR	All foodborne etiologies	2007	Incidence	Number	NAM	Namibia	Africa	All ages	2004833	1.81265e+06	1.34893e+06	2.40555e+06
All taxa	DIAR	All foodborne etiologies	2007	Incidence	Number	NER	Niger	Africa	<5 years	2993191	7.10068e+06	5.76604e+06	8.58698e+06
All taxa	DIAR	All foodborne etiologies	2007	Incidence	Number	NER	Niger	Africa	≥5 years	11537048	9.92541e+06	7.40829e+06	1.31286e+07
All taxa	DIAR	All foodborne etiologies	2007	Incidence	Number	NER	Niger	Africa	All ages	14530239	1.70261e+07	1.33249e+07	2.116e+07
All taxa	DIAR	All foodborne etiologies	2007	Incidence	Number	NGA	Nigeria	Africa	<5 years	27130020	4.68574e+07	3.47465e+07	6.1185e+07
All taxa	DIAR	All foodborne etiologies	2007	Incidence	Number	NGA	Nigeria	Africa	≥5 years	124009088	9.82028e+07	7.26159e+07	1.32239e+08
All taxa	DIAR	All foodborne etiologies	2007	Incidence	Number	NGA	Nigeria	Africa	All ages	151139108	1.4506e+08	1.10251e+08	1.88948e+08
All taxa	DIAR	All foodborne etiologies	2007	Incidence	Number	NIC	Nicaragua	Americas	<5 years	655155	297055	203550	406998
All taxa	DIAR	All foodborne etiologies	2007	Incidence	Number	NIC	Nicaragua	Americas	≥5 years	4802600	658326	432930	956898
All taxa	DIAR	All foodborne etiologies	2007	Incidence	Number	NIC	Nicaragua	Americas	All ages	5457755	955382	658392	1.3302e+06
All taxa	DIAR	All foodborne etiologies	2007	Incidence	Number	NIU	Niue	Western Pacific	<5 years	162	32.4467	24.3921	43.0737
All taxa	DIAR	All foodborne etiologies	2007	Incidence	Number	NIU	Niue	Western Pacific	≥5 years	1625	125.543	99.9583	154.844
All taxa	DIAR	All foodborne etiologies	2007	Incidence	Number	NIU	Niue	Western Pacific	All ages	1787	157.99	126.023	196.666
All taxa	DIAR	All foodborne etiologies	2007	Incidence	Number	NLD	Netherlands	Europe	<5 years	977393	316742	253066	398466
All taxa	DIAR	All foodborne etiologies	2007	Incidence	Number	NLD	Netherlands	Europe	≥5 years	15529304	1.1292e+06	906086	1.39548e+06
All taxa	DIAR	All foodborne etiologies	2007	Incidence	Number	NLD	Netherlands	Europe	All ages	16506697	1.44594e+06	1.17342e+06	1.77015e+06
All taxa	DIAR	All foodborne etiologies	2007	Incidence	Number	NOR	Norway	Europe	<5 years	289786	89821.2	71764.2	112996
All taxa	DIAR	All foodborne etiologies	2007	Incidence	Number	NOR	Norway	Europe	≥5 years	4391156	320216	256946	395727
All taxa	DIAR	All foodborne etiologies	2007	Incidence	Number	NOR	Norway	Europe	All ages	4680942	410037	332757	501975
All taxa	DIAR	All foodborne etiologies	2007	Incidence	Number	NPL	Nepal	South-East Asia	<5 years	3273695	2.9378e+06	2.24901e+06	3.75095e+06
All taxa	DIAR	All foodborne etiologies	2007	Incidence	Number	NPL	Nepal	South-East Asia	≥5 years	23408667	7.82277e+06	5.62961e+06	1.07623e+07
All taxa	DIAR	All foodborne etiologies	2007	Incidence	Number	NPL	Nepal	South-East Asia	All ages	26682362	1.07606e+07	7.98435e+06	1.43687e+07
All taxa	DIAR	All foodborne etiologies	2007	Incidence	Number	NRU	Nauru	Western Pacific	<5 years	1297	182.044	136.853	241.667
All taxa	DIAR	All foodborne etiologies	2007	Incidence	Number	NRU	Nauru	Western Pacific	≥5 years	8729	704.361	560.817	868.754
All taxa	DIAR	All foodborne etiologies	2007	Incidence	Number	NRU	Nauru	Western Pacific	All ages	10026	886.405	707.054	1103.4
All taxa	DIAR	All foodborne etiologies	2007	Incidence	Number	NZL	New Zealand	Western Pacific	<5 years	289587	76338.8	57388.3	101341
All taxa	DIAR	All foodborne etiologies	2007	Incidence	Number	NZL	New Zealand	Western Pacific	≥5 years	3914770	295371	235176	364308
All taxa	DIAR	All foodborne etiologies	2007	Incidence	Number	NZL	New Zealand	Western Pacific	All ages	4204357	371710	296500	462705
All taxa	DIAR	All foodborne etiologies	2007	Incidence	Number	OMN	Oman	Eastern Mediterranean	<5 years	262666	50298.1	37613.8	69220.3
All taxa	DIAR	All foodborne etiologies	2007	Incidence	Number	OMN	Oman	Eastern Mediterranean	≥5 years	2279665	179583	143333	226303
All taxa	DIAR	All foodborne etiologies	2007	Incidence	Number	OMN	Oman	Eastern Mediterranean	All ages	2542331	229881	182335	293268
All taxa	DIAR	All foodborne etiologies	2007	Incidence	Number	PAK	Pakistan	Eastern Mediterranean	<5 years	26373342	5.05326e+07	3.54098e+07	6.77784e+07
All taxa	DIAR	All foodborne etiologies	2007	Incidence	Number	PAK	Pakistan	Eastern Mediterranean	≥5 years	155486562	1.08459e+08	7.58222e+07	1.48869e+08
All taxa	DIAR	All foodborne etiologies	2007	Incidence	Number	PAK	Pakistan	Eastern Mediterranean	All ages	181859904	1.58992e+08	1.13954e+08	2.13174e+08
All taxa	DIAR	All foodborne etiologies	2007	Incidence	Number	PAN	Panama	Americas	<5 years	357713	74450.6	57775.9	95812.6
All taxa	DIAR	All foodborne etiologies	2007	Incidence	Number	PAN	Panama	Americas	≥5 years	3048380	246110	196492	301658
All taxa	DIAR	All foodborne etiologies	2007	Incidence	Number	PAN	Panama	Americas	All ages	3406093	320560	256206	390593
All taxa	DIAR	All foodborne etiologies	2007	Incidence	Number	PER	Peru	Americas	<5 years	2976729	3.56676e+06	2.59398e+06	4.87148e+06
All taxa	DIAR	All foodborne etiologies	2007	Incidence	Number	PER	Peru	Americas	≥5 years	25454793	5.92046e+06	3.90195e+06	8.26216e+06
All taxa	DIAR	All foodborne etiologies	2007	Incidence	Number	PER	Peru	Americas	All ages	28431522	9.48722e+06	6.72724e+06	1.27832e+07
All taxa	DIAR	All foodborne etiologies	2007	Incidence	Number	PHL	Philippines	Western Pacific	<5 years	11579586	1.22058e+07	8.68565e+06	1.64141e+07
All taxa	DIAR	All foodborne etiologies	2007	Incidence	Number	PHL	Philippines	Western Pacific	≥5 years	78626231	1.52742e+07	1.01406e+07	2.17667e+07
All taxa	DIAR	All foodborne etiologies	2007	Incidence	Number	PHL	Philippines	Western Pacific	All ages	90205817	2.748e+07	1.93089e+07	3.70587e+07
All taxa	DIAR	All foodborne etiologies	2007	Incidence	Number	PLW	Palau	Western Pacific	<5 years	1323	532.542	375.741	703.435
All taxa	DIAR	All foodborne etiologies	2007	Incidence	Number	PLW	Palau	Western Pacific	≥5 years	18128	2449.47	1743.32	3417.53
All taxa	DIAR	All foodborne etiologies	2007	Incidence	Number	PLW	Palau	Western Pacific	All ages	19451	2982.01	2173	4068.5
All taxa	DIAR	All foodborne etiologies	2007	Incidence	Number	PNG	Papua New Guinea	Western Pacific	<5 years	983602	998368	713023	1.36842e+06
All taxa	DIAR	All foodborne etiologies	2007	Incidence	Number	PNG	Papua New Guinea	Western Pacific	≥5 years	5870988	1.42089e+06	973276	2.03868e+06
All taxa	DIAR	All foodborne etiologies	2007	Incidence	Number	PNG	Papua New Guinea	Western Pacific	All ages	6854590	2.41925e+06	1.71947e+06	3.25921e+06
All taxa	DIAR	All foodborne etiologies	2007	Incidence	Number	POL	Poland	Europe	<5 years	1790831	729921	583183	918251
All taxa	DIAR	All foodborne etiologies	2007	Incidence	Number	POL	Poland	Europe	≥5 years	36248356	2.6022e+06	2.08805e+06	3.21583e+06
All taxa	DIAR	All foodborne etiologies	2007	Incidence	Number	POL	Poland	Europe	All ages	38039187	3.33213e+06	2.70411e+06	4.07925e+06
All taxa	DIAR	All foodborne etiologies	2007	Incidence	Number	PRK	North Korea	South-East Asia	<5 years	1729871	1.59109e+06	1.19415e+06	2.04276e+06
All taxa	DIAR	All foodborne etiologies	2007	Incidence	Number	PRK	North Korea	South-East Asia	≥5 years	22857760	4.14675e+06	2.97089e+06	5.64183e+06
All taxa	DIAR	All foodborne etiologies	2007	Incidence	Number	PRK	North Korea	South-East Asia	All ages	24587631	5.73785e+06	4.27601e+06	7.45843e+06
All taxa	DIAR	All foodborne etiologies	2007	Incidence	Number	PRT	Portugal	Europe	<5 years	542708	202162	161520	254322
All taxa	DIAR	All foodborne etiologies	2007	Incidence	Number	PRT	Portugal	Europe	≥5 years	9992748	720715	578313	890668
All taxa	DIAR	All foodborne etiologies	2007	Incidence	Number	PRT	Portugal	Europe	All ages	10535456	922876	748939	1.1298e+06
All taxa	DIAR	All foodborne etiologies	2007	Incidence	Number	PRY	Paraguay	Americas	<5 years	620811	423657	325599	542161
All taxa	DIAR	All foodborne etiologies	2007	Incidence	Number	PRY	Paraguay	Americas	≥5 years	4911960	572468	414028	787679
All taxa	DIAR	All foodborne etiologies	2007	Incidence	Number	PRY	Paraguay	Americas	All ages	5532771	996125	767744	1.3088e+06
All taxa	DIAR	All foodborne etiologies	2007	Incidence	Number	QAT	Qatar	Eastern Mediterranean	<5 years	70221	21368.3	15979.6	29407.2
All taxa	DIAR	All foodborne etiologies	2007	Incidence	Number	QAT	Qatar	Eastern Mediterranean	≥5 years	1009846	76292.8	60892.6	96140.9
All taxa	DIAR	All foodborne etiologies	2007	Incidence	Number	QAT	Qatar	Eastern Mediterranean	All ages	1080067	97661.2	77462.1	124590
All taxa	DIAR	All foodborne etiologies	2007	Incidence	Number	ROU	Romania	Europe	<5 years	1051858	402009	321192	505733
All taxa	DIAR	All foodborne etiologies	2007	Incidence	Number	ROU	Romania	Europe	≥5 years	19898445	1.43318e+06	1.15e+06	1.77114e+06
All taxa	DIAR	All foodborne etiologies	2007	Incidence	Number	ROU	Romania	Europe	All ages	20950303	1.83519e+06	1.48931e+06	2.24667e+06
All taxa	DIAR	All foodborne etiologies	2007	Incidence	Number	RUS	Russia	Europe	<5 years	7276383	3.85549e+06	2.56929e+06	5.16013e+06
All taxa	DIAR	All foodborne etiologies	2007	Incidence	Number	RUS	Russia	Europe	≥5 years	136633847	7.87184e+06	5.20724e+06	1.11696e+07
All taxa	DIAR	All foodborne etiologies	2007	Incidence	Number	RUS	Russia	Europe	All ages	143910230	1.17273e+07	8.18126e+06	1.63083e+07
All taxa	DIAR	All foodborne etiologies	2007	Incidence	Number	RWA	Rwanda	Africa	<5 years	1598185	3.00645e+06	2.40036e+06	3.63071e+06
All taxa	DIAR	All foodborne etiologies	2007	Incidence	Number	RWA	Rwanda	Africa	≥5 years	7825126	5.15768e+06	3.82015e+06	6.92344e+06
All taxa	DIAR	All foodborne etiologies	2007	Incidence	Number	RWA	Rwanda	Africa	All ages	9423311	8.16413e+06	6.42617e+06	1.02259e+07
All taxa	DIAR	All foodborne etiologies	2007	Incidence	Number	SAU	Saudi Arabia	Eastern Mediterranean	<5 years	2321873	433495	324176	596577
All taxa	DIAR	All foodborne etiologies	2007	Incidence	Number	SAU	Saudi Arabia	Eastern Mediterranean	≥5 years	19589266	1.54774e+06	1.23532e+06	1.9504e+06
All taxa	DIAR	All foodborne etiologies	2007	Incidence	Number	SAU	Saudi Arabia	Eastern Mediterranean	All ages	21911139	1.98124e+06	1.57146e+06	2.52754e+06
All taxa	DIAR	All foodborne etiologies	2007	Incidence	Number	SDN	Sudan	Eastern Mediterranean	<5 years	5610671	1.19833e+07	8.75959e+06	1.57941e+07
All taxa	DIAR	All foodborne etiologies	2007	Incidence	Number	SDN	Sudan	Eastern Mediterranean	≥5 years	26757936	1.00577e+07	6.61205e+06	1.50124e+07
All taxa	DIAR	All foodborne etiologies	2007	Incidence	Number	SDN	Sudan	Eastern Mediterranean	All ages	32368607	2.2041e+07	1.53204e+07	3.05797e+07
All taxa	DIAR	All foodborne etiologies	2007	Incidence	Number	SEAR	South-East Asian Region	South-East Asia	<5 years	190007635	2.03303e+08	1.58564e+08	2.59279e+08
All taxa	DIAR	All foodborne etiologies	2007	Incidence	Number	SEAR	South-East Asian Region	South-East Asia	≥5 years	1563211931	8.30513e+08	6.30202e+08	1.06327e+09
All taxa	DIAR	All foodborne etiologies	2007	Incidence	Number	SEAR	South-East Asian Region	South-East Asia	All ages	1753219566	1.03382e+09	8.0813e+08	1.30248e+09
All taxa	DIAR	All foodborne etiologies	2007	Incidence	Number	SEN	Senegal	Africa	<5 years	1925475	3.58042e+06	2.63783e+06	4.68492e+06
All taxa	DIAR	All foodborne etiologies	2007	Incidence	Number	SEN	Senegal	Africa	≥5 years	9708176	7.15663e+06	5.12414e+06	9.87456e+06
All taxa	DIAR	All foodborne etiologies	2007	Incidence	Number	SEN	Senegal	Africa	All ages	11633651	1.07371e+07	7.87838e+06	1.4154e+07
All taxa	DIAR	All foodborne etiologies	2007	Incidence	Number	SGP	Singapore	Western Pacific	<5 years	216182	81478.1	61251.7	108164
All taxa	DIAR	All foodborne etiologies	2007	Incidence	Number	SGP	Singapore	Western Pacific	≥5 years	4271240	315258	251010	388836
All taxa	DIAR	All foodborne etiologies	2007	Incidence	Number	SGP	Singapore	Western Pacific	All ages	4487422	396736	316462	493857
All taxa	DIAR	All foodborne etiologies	2007	Incidence	Number	SLB	Solomon Islands	Western Pacific	<5 years	77504	35548.2	25768.6	47117.9
All taxa	DIAR	All foodborne etiologies	2007	Incidence	Number	SLB	Solomon Islands	Western Pacific	≥5 years	418359	82669	56942.7	115660
All taxa	DIAR	All foodborne etiologies	2007	Incidence	Number	SLB	Solomon Islands	Western Pacific	All ages	495863	118217	83642.6	159027
All taxa	DIAR	All foodborne etiologies	2007	Incidence	Number	SLE	Sierra Leone	Africa	<5 years	961809	1.90259e+06	1.45644e+06	2.34389e+06
All taxa	DIAR	All foodborne etiologies	2007	Incidence	Number	SLE	Sierra Leone	Africa	≥5 years	4717692	3.91175e+06	2.94387e+06	5.1387e+06
All taxa	DIAR	All foodborne etiologies	2007	Incidence	Number	SLE	Sierra Leone	Africa	All ages	5679501	5.81434e+06	4.56717e+06	7.33647e+06
All taxa	DIAR	All foodborne etiologies	2007	Incidence	Number	SLV	El Salvador	Americas	<5 years	608609	308665	226684	401127
All taxa	DIAR	All foodborne etiologies	2007	Incidence	Number	SLV	El Salvador	Americas	≥5 years	5391260	768661	566884	1.03764e+06
All taxa	DIAR	All foodborne etiologies	2007	Incidence	Number	SLV	El Salvador	Americas	All ages	5999869	1.07733e+06	814742	1.41921e+06
All taxa	DIAR	All foodborne etiologies	2007	Incidence	Number	SMR	San Marino	Europe	<5 years	1545	558.872	446.52	703.069
All taxa	DIAR	All foodborne etiologies	2007	Incidence	Number	SMR	San Marino	Europe	≥5 years	27580	1992.4	1598.73	2462.23
All taxa	DIAR	All foodborne etiologies	2007	Incidence	Number	SMR	San Marino	Europe	All ages	29125	2551.27	2070.42	3123.31
All taxa	DIAR	All foodborne etiologies	2007	Incidence	Number	SOM	Somalia	Eastern Mediterranean	<5 years	2227023	3.77924e+06	2.7678e+06	5.04017e+06
All taxa	DIAR	All foodborne etiologies	2007	Incidence	Number	SOM	Somalia	Eastern Mediterranean	≥5 years	8901174	5.20256e+06	3.67607e+06	7.36883e+06
All taxa	DIAR	All foodborne etiologies	2007	Incidence	Number	SOM	Somalia	Eastern Mediterranean	All ages	11128197	8.98181e+06	6.66468e+06	1.22242e+07
All taxa	DIAR	All foodborne etiologies	2007	Incidence	Number	SRB	Serbia	Europe	<5 years	356312	75429.4	51897.1	102954
All taxa	DIAR	All foodborne etiologies	2007	Incidence	Number	SRB	Serbia	Europe	≥5 years	7140996	61093	39452.7	87083.8
All taxa	DIAR	All foodborne etiologies	2007	Incidence	Number	SRB	Serbia	Europe	All ages	7497308	136522	94247.7	187293
All taxa	DIAR	All foodborne etiologies	2007	Incidence	Number	SSD	South Sudan	Africa	<5 years	1493974	3.52e+06	2.76368e+06	4.30378e+06
All taxa	DIAR	All foodborne etiologies	2007	Incidence	Number	SSD	South Sudan	Africa	≥5 years	6682862	6.65991e+06	5.04971e+06	8.92235e+06
All taxa	DIAR	All foodborne etiologies	2007	Incidence	Number	SSD	South Sudan	Africa	All ages	8176836	1.01799e+07	7.99293e+06	1.29275e+07
All taxa	DIAR	All foodborne etiologies	2007	Incidence	Number	STP	Sao Tome and Principe	Africa	<5 years	27958	28765.4	22336.4	35589.5
All taxa	DIAR	All foodborne etiologies	2007	Incidence	Number	STP	Sao Tome and Principe	Africa	≥5 years	139697	73565.1	55786.9	94678.6
All taxa	DIAR	All foodborne etiologies	2007	Incidence	Number	STP	Sao Tome and Principe	Africa	All ages	167655	102330	80556	128329
All taxa	DIAR	All foodborne etiologies	2007	Incidence	Number	SUR	Suriname	Americas	<5 years	55656	21076.7	16032.2	27552
All taxa	DIAR	All foodborne etiologies	2007	Incidence	Number	SUR	Suriname	Americas	≥5 years	472276	72746.8	52105.3	101702
All taxa	DIAR	All foodborne etiologies	2007	Incidence	Number	SUR	Suriname	Americas	All ages	527932	93823.5	70188.9	125714
All taxa	DIAR	All foodborne etiologies	2007	Incidence	Number	SVK	Slovakia	Europe	<5 years	263510	103175	82433.8	129796
All taxa	DIAR	All foodborne etiologies	2007	Incidence	Number	SVK	Slovakia	Europe	≥5 years	5113387	367825	295149	454563
All taxa	DIAR	All foodborne etiologies	2007	Incidence	Number	SVK	Slovakia	Europe	All ages	5376897	471001	382230	576608
All taxa	DIAR	All foodborne etiologies	2007	Incidence	Number	SVN	Slovenia	Europe	<5 years	91010	38498.9	30759.3	48432.2
All taxa	DIAR	All foodborne etiologies	2007	Incidence	Number	SVN	Slovenia	Europe	≥5 years	1915321	137250	110132	169615
All taxa	DIAR	All foodborne etiologies	2007	Incidence	Number	SVN	Slovenia	Europe	All ages	2006331	175749	142625	215155
All taxa	DIAR	All foodborne etiologies	2007	Incidence	Number	SWE	Sweden	Europe	<5 years	512587	174874	139718	219994
All taxa	DIAR	All foodborne etiologies	2007	Incidence	Number	SWE	Sweden	Europe	≥5 years	8600787	623432	500252	770445
All taxa	DIAR	All foodborne etiologies	2007	Incidence	Number	SWE	Sweden	Europe	All ages	9113374	798306	647847	977301
All taxa	DIAR	All foodborne etiologies	2007	Incidence	Number	SWZ	Eswatini	Africa	<5 years	151685	219549	175446	272374
All taxa	DIAR	All foodborne etiologies	2007	Incidence	Number	SWZ	Eswatini	Africa	≥5 years	935360	895098	688201	1.1619e+06
All taxa	DIAR	All foodborne etiologies	2007	Incidence	Number	SWZ	Eswatini	Africa	All ages	1087045	1.11465e+06	877079	1.41664e+06
All taxa	DIAR	All foodborne etiologies	2007	Incidence	Number	SYC	Seychelles	Africa	<5 years	7200	3908.71	2803.48	5148.62
All taxa	DIAR	All foodborne etiologies	2007	Incidence	Number	SYC	Seychelles	Africa	≥5 years	83726	17155	12365.3	23458.9
All taxa	DIAR	All foodborne etiologies	2007	Incidence	Number	SYC	Seychelles	Africa	All ages	90926	21063.7	15661.3	27463
All taxa	DIAR	All foodborne etiologies	2007	Incidence	Number	SYR	Syria	Eastern Mediterranean	<5 years	2679967	1.74765e+06	1.27638e+06	2.37183e+06
All taxa	DIAR	All foodborne etiologies	2007	Incidence	Number	SYR	Syria	Eastern Mediterranean	≥5 years	17538819	3.13465e+06	2.05203e+06	4.55054e+06
All taxa	DIAR	All foodborne etiologies	2007	Incidence	Number	SYR	Syria	Eastern Mediterranean	All ages	20218786	4.88231e+06	3.43726e+06	6.85725e+06
All taxa	DIAR	All foodborne etiologies	2007	Incidence	Number	TCD	Chad	Africa	<5 years	2197858	5.11615e+06	4.10346e+06	6.21503e+06
All taxa	DIAR	All foodborne etiologies	2007	Incidence	Number	TCD	Chad	Africa	≥5 years	8701106	7.14758e+06	5.38072e+06	9.62231e+06
All taxa	DIAR	All foodborne etiologies	2007	Incidence	Number	TCD	Chad	Africa	All ages	10898964	1.22637e+07	9.64783e+06	1.53384e+07
All taxa	DIAR	All foodborne etiologies	2007	Incidence	Number	TGO	Togo	Africa	<5 years	983937	1.98494e+06	1.53294e+06	2.44017e+06
All taxa	DIAR	All foodborne etiologies	2007	Incidence	Number	TGO	Togo	Africa	≥5 years	5117931	4.11108e+06	3.07021e+06	5.47475e+06
All taxa	DIAR	All foodborne etiologies	2007	Incidence	Number	TGO	Togo	Africa	All ages	6101868	6.09602e+06	4.74806e+06	7.73076e+06
All taxa	DIAR	All foodborne etiologies	2007	Incidence	Number	THA	Thailand	South-East Asia	<5 years	4475951	3.21659e+06	2.32841e+06	4.26793e+06
All taxa	DIAR	All foodborne etiologies	2007	Incidence	Number	THA	Thailand	South-East Asia	≥5 years	62363526	1.36309e+07	9.39606e+06	2.02417e+07
All taxa	DIAR	All foodborne etiologies	2007	Incidence	Number	THA	Thailand	South-East Asia	All ages	66839477	1.68475e+07	1.18433e+07	2.43376e+07
All taxa	DIAR	All foodborne etiologies	2007	Incidence	Number	TJK	Tajikistan	Europe	<5 years	938040	806404	610575	1.04527e+06
All taxa	DIAR	All foodborne etiologies	2007	Incidence	Number	TJK	Tajikistan	Europe	≥5 years	6186253	829938	569630	1.14435e+06
All taxa	DIAR	All foodborne etiologies	2007	Incidence	Number	TJK	Tajikistan	Europe	All ages	7124293	1.63634e+06	1.2043e+06	2.14029e+06
All taxa	DIAR	All foodborne etiologies	2007	Incidence	Number	TKM	Turkmenistan	Europe	<5 years	542076	236212	175077	310524
All taxa	DIAR	All foodborne etiologies	2007	Incidence	Number	TKM	Turkmenistan	Europe	≥5 years	4652760	242993	159557	343772
All taxa	DIAR	All foodborne etiologies	2007	Incidence	Number	TKM	Turkmenistan	Europe	All ages	5194836	479205	346095	645315
All taxa	DIAR	All foodborne etiologies	2007	Incidence	Number	TLS	Timor-Leste	South-East Asia	<5 years	159572	239905	189212	293587
All taxa	DIAR	All foodborne etiologies	2007	Incidence	Number	TLS	Timor-Leste	South-East Asia	≥5 years	831223	227313	161096	300758
All taxa	DIAR	All foodborne etiologies	2007	Incidence	Number	TLS	Timor-Leste	South-East Asia	All ages	990795	467217	366082	591501
All taxa	DIAR	All foodborne etiologies	2007	Incidence	Number	TON	Tonga	Western Pacific	<5 years	14700	4199.34	2847.56	5795.75
All taxa	DIAR	All foodborne etiologies	2007	Incidence	Number	TON	Tonga	Western Pacific	≥5 years	91838	15705.6	10507.2	22757.6
All taxa	DIAR	All foodborne etiologies	2007	Incidence	Number	TON	Tonga	Western Pacific	All ages	106538	19904.9	14142.9	27725.8
All taxa	DIAR	All foodborne etiologies	2007	Incidence	Number	TTO	Trinidad and Tobago	Americas	<5 years	93737	29771.3	23103.3	38313.5
All taxa	DIAR	All foodborne etiologies	2007	Incidence	Number	TTO	Trinidad and Tobago	Americas	≥5 years	1268294	98414.6	78573.5	120628
All taxa	DIAR	All foodborne etiologies	2007	Incidence	Number	TTO	Trinidad and Tobago	Americas	All ages	1362031	128186	102452	156191
All taxa	DIAR	All foodborne etiologies	2007	Incidence	Number	TUN	Tunisia	Eastern Mediterranean	<5 years	838781	497364	364718	655840
All taxa	DIAR	All foodborne etiologies	2007	Incidence	Number	TUN	Tunisia	Eastern Mediterranean	≥5 years	9554055	1.28409e+06	914972	1.77324e+06
All taxa	DIAR	All foodborne etiologies	2007	Incidence	Number	TUN	Tunisia	Eastern Mediterranean	All ages	10392836	1.78146e+06	1.31404e+06	2.36588e+06
All taxa	DIAR	All foodborne etiologies	2007	Incidence	Number	TUR	Turkey	Europe	<5 years	6351224	3.74609e+06	2.549e+06	5.08273e+06
All taxa	DIAR	All foodborne etiologies	2007	Incidence	Number	TUR	Turkey	Europe	≥5 years	64047703	8.59437e+06	5.78733e+06	1.20181e+07
All taxa	DIAR	All foodborne etiologies	2007	Incidence	Number	TUR	Turkey	Europe	All ages	70398927	1.23405e+07	8.66762e+06	1.6775e+07
All taxa	DIAR	All foodborne etiologies	2007	Incidence	Number	TUV	Tuvalu	Western Pacific	<5 years	1144	315.414	226.941	418.127
All taxa	DIAR	All foodborne etiologies	2007	Incidence	Number	TUV	Tuvalu	Western Pacific	≥5 years	8970	1192.34	831.823	1693.15
All taxa	DIAR	All foodborne etiologies	2007	Incidence	Number	TUV	Tuvalu	Western Pacific	All ages	10114	1507.76	1094.85	2058.88
All taxa	DIAR	All foodborne etiologies	2007	Incidence	Number	TZA	Tanzania	Africa	<5 years	7253575	9.3944e+06	7.33614e+06	1.16116e+07
All taxa	DIAR	All foodborne etiologies	2007	Incidence	Number	TZA	Tanzania	Africa	≥5 years	33606191	2.43798e+07	1.80079e+07	3.15091e+07
All taxa	DIAR	All foodborne etiologies	2007	Incidence	Number	TZA	Tanzania	Africa	All ages	40859766	3.37742e+07	2.5661e+07	4.23262e+07
All taxa	DIAR	All foodborne etiologies	2007	Incidence	Number	UGA	Uganda	Africa	<5 years	5720516	1.04531e+07	8.08393e+06	1.32341e+07
All taxa	DIAR	All foodborne etiologies	2007	Incidence	Number	UGA	Uganda	Africa	≥5 years	23495360	1.86559e+07	1.39576e+07	2.50935e+07
All taxa	DIAR	All foodborne etiologies	2007	Incidence	Number	UGA	Uganda	Africa	All ages	29215876	2.91091e+07	2.2734e+07	3.69052e+07
All taxa	DIAR	All foodborne etiologies	2007	Incidence	Number	UKR	Ukraine	Europe	<5 years	2104601	608900	401700	876617
All taxa	DIAR	All foodborne etiologies	2007	Incidence	Number	UKR	Ukraine	Europe	≥5 years	45091917	1.37181e+06	912322	1.88445e+06
All taxa	DIAR	All foodborne etiologies	2007	Incidence	Number	UKR	Ukraine	Europe	All ages	47196518	1.98071e+06	1.38115e+06	2.69667e+06
All taxa	DIAR	All foodborne etiologies	2007	Incidence	Number	URY	Uruguay	Americas	<5 years	243193	71952.7	55837.3	92597.9
All taxa	DIAR	All foodborne etiologies	2007	Incidence	Number	URY	Uruguay	Americas	≥5 years	3048626	237853	189900	291538
All taxa	DIAR	All foodborne etiologies	2007	Incidence	Number	URY	Uruguay	Americas	All ages	3291819	309806	247610	377489
All taxa	DIAR	All foodborne etiologies	2007	Incidence	Number	USA	United States	Americas	<5 years	20150966	6.56326e+06	5.09327e+06	8.44644e+06
All taxa	DIAR	All foodborne etiologies	2007	Incidence	Number	USA	United States	Americas	≥5 years	280116529	2.16961e+07	1.7322e+07	2.6593e+07
All taxa	DIAR	All foodborne etiologies	2007	Incidence	Number	USA	United States	Americas	All ages	300267495	2.82593e+07	2.25861e+07	3.44331e+07
All taxa	DIAR	All foodborne etiologies	2007	Incidence	Number	UZB	Uzbekistan	Europe	<5 years	2570303	367984	265633	488592
All taxa	DIAR	All foodborne etiologies	2007	Incidence	Number	UZB	Uzbekistan	Europe	≥5 years	24305765	741575	486439	1.06387e+06
All taxa	DIAR	All foodborne etiologies	2007	Incidence	Number	UZB	Uzbekistan	Europe	All ages	26876068	1.10956e+06	775980	1.49579e+06
All taxa	DIAR	All foodborne etiologies	2007	Incidence	Number	VCT	Saint Vincent and the Grenadines	Americas	<5 years	9308	2172.53	1571.9	3003.19
All taxa	DIAR	All foodborne etiologies	2007	Incidence	Number	VCT	Saint Vincent and the Grenadines	Americas	≥5 years	102472	16944.6	11854.9	23726.7
All taxa	DIAR	All foodborne etiologies	2007	Incidence	Number	VCT	Saint Vincent and the Grenadines	Americas	All ages	111780	19117.1	13649.3	26323.4
All taxa	DIAR	All foodborne etiologies	2007	Incidence	Number	VEN	Venezuela	Americas	<5 years	2923626	1.20117e+06	822103	1.66927e+06
All taxa	DIAR	All foodborne etiologies	2007	Incidence	Number	VEN	Venezuela	Americas	≥5 years	24517519	3.86321e+06	2.5802e+06	5.61909e+06
All taxa	DIAR	All foodborne etiologies	2007	Incidence	Number	VEN	Venezuela	Americas	All ages	27441145	5.06438e+06	3.50963e+06	7.29828e+06
