## Supplementary file S3 for "Updated Estimates of the Global, Regional and National Burden, and Etiology of Diarrheal Diseases Transmissible via Food: A Systematic Review and Meta-Analytical Modelling Study for the World Health Organization" (part 24 of 103)

### Sheet: Burden_estimates (continued)
Taxon	Path_Code	Pathogen	Year	Indicator	Metric	Geo_Code	Geography	WHO_Region	Age_group	Population	Estimate	Lower_UI	Upper_UI
All taxa	DIAR	All foodborne etiologies	2007	Incidence	Number	VNM	Vietnam	Western Pacific	<5 years	7006752	4.52932e+06	3.1965e+06	6.16157e+06
All taxa	DIAR	All foodborne etiologies	2007	Incidence	Number	VNM	Vietnam	Western Pacific	≥5 years	75873862	1.18717e+07	7.85671e+06	1.72655e+07
All taxa	DIAR	All foodborne etiologies	2007	Incidence	Number	VNM	Vietnam	Western Pacific	All ages	82880614	1.6401e+07	1.14589e+07	2.31074e+07
All taxa	DIAR	All foodborne etiologies	2007	Incidence	Number	VUT	Vanuatu	Western Pacific	<5 years	31211	20543.9	14805.5	27361.2
All taxa	DIAR	All foodborne etiologies	2007	Incidence	Number	VUT	Vanuatu	Western Pacific	≥5 years	187334	42232.8	28931.7	60186.4
All taxa	DIAR	All foodborne etiologies	2007	Incidence	Number	VUT	Vanuatu	Western Pacific	All ages	218545	62776.7	44835.5	84702.7
All taxa	DIAR	All foodborne etiologies	2007	Incidence	Number	WPR	Western Pacific Region	Western Pacific	<5 years	115443797	3.73883e+07	2.85665e+07	4.66636e+07
All taxa	DIAR	All foodborne etiologies	2007	Incidence	Number	WPR	Western Pacific Region	Western Pacific	≥5 years	1643666332	8.23495e+07	6.38828e+07	1.05722e+08
All taxa	DIAR	All foodborne etiologies	2007	Incidence	Number	WPR	Western Pacific Region	Western Pacific	All ages	1759110129	1.19738e+08	9.53791e+07	1.4843e+08
All taxa	DIAR	All foodborne etiologies	2007	Incidence	Number	WSM	Samoa	Western Pacific	<5 years	25880	9854.55	6777.34	13505.8
All taxa	DIAR	All foodborne etiologies	2007	Incidence	Number	WSM	Samoa	Western Pacific	≥5 years	162210	30942.9	19977.7	46428.9
All taxa	DIAR	All foodborne etiologies	2007	Incidence	Number	WSM	Samoa	Western Pacific	All ages	188090	40797.5	27829.4	58147.1
All taxa	DIAR	All foodborne etiologies	2007	Incidence	Number	YEM	Yemen	Eastern Mediterranean	<5 years	4031242	8.06445e+06	6.13819e+06	1.05272e+07
All taxa	DIAR	All foodborne etiologies	2007	Incidence	Number	YEM	Yemen	Eastern Mediterranean	≥5 years	19893851	6.88236e+06	4.62891e+06	9.97107e+06
All taxa	DIAR	All foodborne etiologies	2007	Incidence	Number	YEM	Yemen	Eastern Mediterranean	All ages	23925093	1.49468e+07	1.08486e+07	2.03538e+07
All taxa	DIAR	All foodborne etiologies	2007	Incidence	Number	ZAF	South Africa	Africa	<5 years	5082535	5.1811e+06	3.75793e+06	6.84203e+06
All taxa	DIAR	All foodborne etiologies	2007	Incidence	Number	ZAF	South Africa	Africa	≥5 years	45176120	3.93672e+07	2.81082e+07	5.31137e+07
All taxa	DIAR	All foodborne etiologies	2007	Incidence	Number	ZAF	South Africa	Africa	All ages	50258655	4.45483e+07	3.26769e+07	5.92416e+07
All taxa	DIAR	All foodborne etiologies	2007	Incidence	Number	ZMB	Zambia	Africa	<5 years	2281644	4.61025e+06	3.57146e+06	5.95232e+06
All taxa	DIAR	All foodborne etiologies	2007	Incidence	Number	ZMB	Zambia	Africa	≥5 years	10056609	8.14248e+06	5.95216e+06	1.09228e+07
All taxa	DIAR	All foodborne etiologies	2007	Incidence	Number	ZMB	Zambia	Africa	All ages	12338253	1.27527e+07	9.72939e+06	1.65437e+07
All taxa	DIAR	All foodborne etiologies	2007	Incidence	Number	ZWE	Zimbabwe	Africa	<5 years	2048110	2.10245e+06	1.51814e+06	2.78484e+06
All taxa	DIAR	All foodborne etiologies	2007	Incidence	Number	ZWE	Zimbabwe	Africa	≥5 years	10684189	6.61678e+06	4.77264e+06	8.89273e+06
All taxa	DIAR	All foodborne etiologies	2007	Incidence	Number	ZWE	Zimbabwe	Africa	All ages	12732299	8.71923e+06	6.40485e+06	1.1546e+07
All taxa	DIAR	All foodborne etiologies	2007	Incidence	Rate per 100,000	AFG	Afghanistan	Eastern Mediterranean	<5 years	4985744	109299	81126.1	145168
All taxa	DIAR	All foodborne etiologies	2007	Incidence	Rate per 100,000	AFG	Afghanistan	Eastern Mediterranean	≥5 years	20904836	20131.7	12645.6	30927
All taxa	DIAR	All foodborne etiologies	2007	Incidence	Rate per 100,000	AFG	Afghanistan	Eastern Mediterranean	All ages	25890580	37302.7	26907.2	51043.9
All taxa	DIAR	All foodborne etiologies	2007	Incidence	Rate per 100,000	AFR	African Region	Africa	<5 years	136115712	177294	143420	213315
All taxa	DIAR	All foodborne etiologies	2007	Incidence	Rate per 100,000	AFR	African Region	Africa	≥5 years	666546303	73625.9	57660.4	94192.6
All taxa	DIAR	All foodborne etiologies	2007	Incidence	Rate per 100,000	AFR	African Region	Africa	All ages	802662015	91206	74220.1	111810
All taxa	DIAR	All foodborne etiologies	2007	Incidence	Rate per 100,000	AGO	Angola	Africa	<5 years	3774637	210896	155299	284714
All taxa	DIAR	All foodborne etiologies	2007	Incidence	Rate per 100,000	AGO	Angola	Africa	≥5 years	16612269	61373.2	43223.8	86710.6
All taxa	DIAR	All foodborne etiologies	2007	Incidence	Rate per 100,000	AGO	Angola	Africa	All ages	20386906	89057.3	66240.1	122630
All taxa	DIAR	All foodborne etiologies	2007	Incidence	Rate per 100,000	ALB	Albania	Europe	<5 years	205628	20650.1	13707.3	28676.8
All taxa	DIAR	All foodborne etiologies	2007	Incidence	Rate per 100,000	ALB	Albania	Europe	≥5 years	2831817	1002.4	598.331	1481.31
All taxa	DIAR	All foodborne etiologies	2007	Incidence	Rate per 100,000	ALB	Albania	Europe	All ages	3037445	2332.51	1567.99	3245.99
All taxa	DIAR	All foodborne etiologies	2007	Incidence	Rate per 100,000	AMR	Region of the Americas	Americas	<5 years	75671877	45362.4	36375.5	55888.3
All taxa	DIAR	All foodborne etiologies	2007	Incidence	Rate per 100,000	AMR	Region of the Americas	Americas	≥5 years	818313915	12328.8	10048.9	15213.4
All taxa	DIAR	All foodborne etiologies	2007	Incidence	Rate per 100,000	AMR	Region of the Americas	Americas	All ages	893985792	15124.9	12428.8	18331.2
All taxa	DIAR	All foodborne etiologies	2007	Incidence	Rate per 100,000	AND	Andorra	Europe	<5 years	3788	40993.3	32752.3	51570.2
All taxa	DIAR	All foodborne etiologies	2007	Incidence	Rate per 100,000	AND	Andorra	Europe	≥5 years	77136	7176.79	5758.77	8869.16
All taxa	DIAR	All foodborne etiologies	2007	Incidence	Rate per 100,000	AND	Andorra	Europe	All ages	80924	8759.72	7108.75	10723.8
All taxa	DIAR	All foodborne etiologies	2007	Incidence	Rate per 100,000	ARE	United Arab Emirates	Eastern Mediterranean	<5 years	320958	32274.8	24135.7	44416.7
All taxa	DIAR	All foodborne etiologies	2007	Incidence	Rate per 100,000	ARE	United Arab Emirates	Eastern Mediterranean	≥5 years	4914962	7525	6006.04	9482.67
All taxa	DIAR	All foodborne etiologies	2007	Incidence	Rate per 100,000	ARE	United Arab Emirates	Eastern Mediterranean	All ages	5235920	9042.14	7171.98	11535.4
All taxa	DIAR	All foodborne etiologies	2007	Incidence	Rate per 100,000	ARG	Argentina	Americas	<5 years	3501940	80064.5	57526.1	111768
All taxa	DIAR	All foodborne etiologies	2007	Incidence	Rate per 100,000	ARG	Argentina	Americas	≥5 years	36322414	25309.2	17279.2	36504.7
All taxa	DIAR	All foodborne etiologies	2007	Incidence	Rate per 100,000	ARG	Argentina	Americas	All ages	39824354	30124	21225.2	42407.5
All taxa	DIAR	All foodborne etiologies	2007	Incidence	Rate per 100,000	ARM	Armenia	Europe	<5 years	188872	54967.9	40033.3	73788.1
All taxa	DIAR	All foodborne etiologies	2007	Incidence	Rate per 100,000	ARM	Armenia	Europe	≥5 years	2793563	6484.59	4282.73	9160.97
All taxa	DIAR	All foodborne etiologies	2007	Incidence	Rate per 100,000	ARM	Armenia	Europe	All ages	2982435	9554.94	6765.83	13057.2
All taxa	DIAR	All foodborne etiologies	2007	Incidence	Rate per 100,000	ATG	Antigua and Barbuda	Americas	<5 years	6304	28130.8	21830.3	36202.3
All taxa	DIAR	All foodborne etiologies	2007	Incidence	Rate per 100,000	ATG	Antigua and Barbuda	Americas	≥5 years	74827	7834.31	6254.86	9602.57
All taxa	DIAR	All foodborne etiologies	2007	Incidence	Rate per 100,000	ATG	Antigua and Barbuda	Americas	All ages	81131	9411.38	7521.98	11467.5
All taxa	DIAR	All foodborne etiologies	2007	Incidence	Rate per 100,000	AUS	Australia	Western Pacific	<5 years	1323469	28473.9	21405.5	37799.7
All taxa	DIAR	All foodborne etiologies	2007	Incidence	Rate per 100,000	AUS	Australia	Western Pacific	≥5 years	19431172	7503.85	5974.62	9255.2
All taxa	DIAR	All foodborne etiologies	2007	Incidence	Rate per 100,000	AUS	Australia	Western Pacific	All ages	20754641	8841.06	7052.2	11005.4
All taxa	DIAR	All foodborne etiologies	2007	Incidence	Rate per 100,000	AUT	Austria	Europe	<5 years	399333	39806.9	31804.4	50077.7
All taxa	DIAR	All foodborne etiologies	2007	Incidence	Rate per 100,000	AUT	Austria	Europe	≥5 years	7884834	7187.31	5767.21	8882.16
All taxa	DIAR	All foodborne etiologies	2007	Incidence	Rate per 100,000	AUT	Austria	Europe	All ages	8284167	8759.72	7108.75	10723.8
All taxa	DIAR	All foodborne etiologies	2007	Incidence	Rate per 100,000	AZE	Azerbaijan	Europe	<5 years	681857	53899.5	39169.9	70843.1
All taxa	DIAR	All foodborne etiologies	2007	Incidence	Rate per 100,000	AZE	Azerbaijan	Europe	≥5 years	8088483	4925.12	3207.27	6952.56
All taxa	DIAR	All foodborne etiologies	2007	Incidence	Rate per 100,000	AZE	Azerbaijan	Europe	All ages	8770340	8732.67	6344.98	11871.9
All taxa	DIAR	All foodborne etiologies	2007	Incidence	Rate per 100,000	BDI	Burundi	Africa	<5 years	1512069	214272	166371	264332
All taxa	DIAR	All foodborne etiologies	2007	Incidence	Rate per 100,000	BDI	Burundi	Africa	≥5 years	6496075	82930.4	61320.1	111421
All taxa	DIAR	All foodborne etiologies	2007	Incidence	Rate per 100,000	BDI	Burundi	Africa	All ages	8008144	107730	84725.5	137067
All taxa	DIAR	All foodborne etiologies	2007	Incidence	Rate per 100,000	BEL	Belgium	Europe	<5 years	590157	34417.1	27498.1	43297.2
All taxa	DIAR	All foodborne etiologies	2007	Incidence	Rate per 100,000	BEL	Belgium	Europe	≥5 years	9994966	7244.77	5813.31	8953.17
All taxa	DIAR	All foodborne etiologies	2007	Incidence	Rate per 100,000	BEL	Belgium	Europe	All ages	10585123	8759.72	7108.75	10723.8
All taxa	DIAR	All foodborne etiologies	2007	Incidence	Rate per 100,000	BEN	Benin	Africa	<5 years	1532567	120474	96337.3	149770
All taxa	DIAR	All foodborne etiologies	2007	Incidence	Rate per 100,000	BEN	Benin	Africa	≥5 years	7285625	69105.6	52484.2	88784.9
All taxa	DIAR	All foodborne etiologies	2007	Incidence	Rate per 100,000	BEN	Benin	Africa	All ages	8818192	78033.2	61346	97662.3
All taxa	DIAR	All foodborne etiologies	2007	Incidence	Rate per 100,000	BFA	Burkina Faso	Africa	<5 years	2647624	187768	143465	233146
All taxa	DIAR	All foodborne etiologies	2007	Incidence	Rate per 100,000	BFA	Burkina Faso	Africa	≥5 years	11949148	67809	47503.7	91189.3
All taxa	DIAR	All foodborne etiologies	2007	Incidence	Rate per 100,000	BFA	Burkina Faso	Africa	All ages	14596772	89567.6	66514	115708
All taxa	DIAR	All foodborne etiologies	2007	Incidence	Rate per 100,000	BGD	Bangladesh	South-East Asia	<5 years	17952473	67631.8	51641.2	84732.2
All taxa	DIAR	All foodborne etiologies	2007	Incidence	Rate per 100,000	BGD	Bangladesh	South-East Asia	≥5 years	129270460	39520.1	29377.3	50570.6
All taxa	DIAR	All foodborne etiologies	2007	Incidence	Rate per 100,000	BGD	Bangladesh	South-East Asia	All ages	147222933	42948.1	32749	53942.2
All taxa	DIAR	All foodborne etiologies	2007	Incidence	Rate per 100,000	BGR	Bulgaria	Europe	<5 years	339140	9625.81	6692.86	13431.7
All taxa	DIAR	All foodborne etiologies	2007	Incidence	Rate per 100,000	BGR	Bulgaria	Europe	≥5 years	7274289	396.476	248.806	571.82
All taxa	DIAR	All foodborne etiologies	2007	Incidence	Rate per 100,000	BGR	Bulgaria	Europe	All ages	7613429	807.597	560.75	1134.57
All taxa	DIAR	All foodborne etiologies	2007	Incidence	Rate per 100,000	BHR	Bahrain	Eastern Mediterranean	<5 years	82221	24683.6	18458.8	33969.6
All taxa	DIAR	All foodborne etiologies	2007	Incidence	Rate per 100,000	BHR	Bahrain	Eastern Mediterranean	≥5 years	943599	7679.22	6129.12	9677.01
All taxa	DIAR	All foodborne etiologies	2007	Incidence	Rate per 100,000	BHR	Bahrain	Eastern Mediterranean	All ages	1025820	9042.14	7171.98	11535.4
All taxa	DIAR	All foodborne etiologies	2007	Incidence	Rate per 100,000	BHS	Bahamas	Americas	<5 years	27209	28184.9	21872.3	36271.9
All taxa	DIAR	All foodborne etiologies	2007	Incidence	Rate per 100,000	BHS	Bahamas	Americas	≥5 years	323638	7833.05	6253.84	9601.02
All taxa	DIAR	All foodborne etiologies	2007	Incidence	Rate per 100,000	BHS	Bahamas	Americas	All ages	350847	9411.38	7521.98	11467.5
All taxa	DIAR	All foodborne etiologies	2007	Incidence	Rate per 100,000	BIH	Bosnia and Herzegovina	Europe	<5 years	195830	22836.8	15808.6	31055
All taxa	DIAR	All foodborne etiologies	2007	Incidence	Rate per 100,000	BIH	Bosnia and Herzegovina	Europe	≥5 years	3849486	875.177	537.183	1247.37
All taxa	DIAR	All foodborne etiologies	2007	Incidence	Rate per 100,000	BIH	Bosnia and Herzegovina	Europe	All ages	4045316	1938.32	1346.72	2667.29
All taxa	DIAR	All foodborne etiologies	2007	Incidence	Rate per 100,000	BLR	Belarus	Europe	<5 years	447844	40781.3	29271.1	53718
All taxa	DIAR	All foodborne etiologies	2007	Incidence	Rate per 100,000	BLR	Belarus	Europe	≥5 years	9134331	3448.34	2321	4833.3
All taxa	DIAR	All foodborne etiologies	2007	Incidence	Rate per 100,000	BLR	Belarus	Europe	All ages	9582175	5193.18	3682.61	7041.57
All taxa	DIAR	All foodborne etiologies	2007	Incidence	Rate per 100,000	BLZ	Belize	Americas	<5 years	37587	27904.1	20831.1	37689.9
All taxa	DIAR	All foodborne etiologies	2007	Incidence	Rate per 100,000	BLZ	Belize	Americas	≥5 years	254386	16962.7	11529.6	23937.9
All taxa	DIAR	All foodborne etiologies	2007	Incidence	Rate per 100,000	BLZ	Belize	Americas	All ages	291973	18371.3	13148.3	25236.9
All taxa	DIAR	All foodborne etiologies	2007	Incidence	Rate per 100,000	BOL	Bolivia	Americas	<5 years	1192054	95647.1	66576.5	125757
All taxa	DIAR	All foodborne etiologies	2007	Incidence	Rate per 100,000	BOL	Bolivia	Americas	≥5 years	8411581	11971.9	8215.79	17272.7
All taxa	DIAR	All foodborne etiologies	2007	Incidence	Rate per 100,000	BOL	Bolivia	Americas	All ages	9603635	22358.1	16109.6	29785.1
All taxa	DIAR	All foodborne etiologies	2007	Incidence	Rate per 100,000	BRA	Brazil	Americas	<5 years	15604233	35108.1	23879.3	49860.4
All taxa	DIAR	All foodborne etiologies	2007	Incidence	Rate per 100,000	BRA	Brazil	Americas	≥5 years	172016636	12766.8	8719.52	17999.1
All taxa	DIAR	All foodborne etiologies	2007	Incidence	Rate per 100,000	BRA	Brazil	Americas	All ages	187620869	14624.9	10234.5	20004.8
All taxa	DIAR	All foodborne etiologies	2007	Incidence	Rate per 100,000	BRB	Barbados	Americas	<5 years	18385	32174.3	24968.2	41406
All taxa	DIAR	All foodborne etiologies	2007	Incidence	Rate per 100,000	BRB	Barbados	Americas	≥5 years	252236	7752.23	6189.32	9501.97
All taxa	DIAR	All foodborne etiologies	2007	Incidence	Rate per 100,000	BRB	Barbados	Americas	All ages	270621	9411.38	7521.98	11467.5
All taxa	DIAR	All foodborne etiologies	2007	Incidence	Rate per 100,000	BRN	Brunei	Western Pacific	<5 years	30458	21906.1	16468.1	29080.9
All taxa	DIAR	All foodborne etiologies	2007	Incidence	Rate per 100,000	BRN	Brunei	Western Pacific	≥5 years	337012	7660.28	6099.17	9448.13
All taxa	DIAR	All foodborne etiologies	2007	Incidence	Rate per 100,000	BRN	Brunei	Western Pacific	All ages	367470	8841.06	7052.2	11005.4
All taxa	DIAR	All foodborne etiologies	2007	Incidence	Rate per 100,000	BTN	Bhutan	South-East Asia	<5 years	66372	74548	55853.2	96665.5
All taxa	DIAR	All foodborne etiologies	2007	Incidence	Rate per 100,000	BTN	Bhutan	South-East Asia	≥5 years	608390	29924.4	22581.5	39966.6
All taxa	DIAR	All foodborne etiologies	2007	Incidence	Rate per 100,000	BTN	Bhutan	South-East Asia	All ages	674762	34313.7	26590.2	44556.6
All taxa	DIAR	All foodborne etiologies	2007	Incidence	Rate per 100,000	BWA	Botswana	Africa	<5 years	235714	131166	99703.3	167705
All taxa	DIAR	All foodborne etiologies	2007	Incidence	Rate per 100,000	BWA	Botswana	Africa	≥5 years	1656606	77241.6	55989.5	104221
All taxa	DIAR	All foodborne etiologies	2007	Incidence	Rate per 100,000	BWA	Botswana	Africa	All ages	1892320	83958.5	62258.7	109098
All taxa	DIAR	All foodborne etiologies	2007	Incidence	Rate per 100,000	CAF	Central African Republic	Africa	<5 years	767286	198506	145597	255743
All taxa	DIAR	All foodborne etiologies	2007	Incidence	Rate per 100,000	CAF	Central African Republic	Africa	≥5 years	3649095	53654.8	37182.7	73647.4
All taxa	DIAR	All foodborne etiologies	2007	Incidence	Rate per 100,000	CAF	Central African Republic	Africa	All ages	4416381	78820.8	57126.2	103048
All taxa	DIAR	All foodborne etiologies	2007	Incidence	Rate per 100,000	CAN	Canada	Americas	<5 years	1752913	41051.6	31857.1	52830.4
All taxa	DIAR	All foodborne etiologies	2007	Incidence	Rate per 100,000	CAN	Canada	Americas	≥5 years	31168566	7631.94	6093.28	9354.53
All taxa	DIAR	All foodborne etiologies	2007	Incidence	Rate per 100,000	CAN	Canada	Americas	All ages	32921479	9411.38	7521.98	11467.5
All taxa	DIAR	All foodborne etiologies	2007	Incidence	Rate per 100,000	CHE	Switzerland	Europe	<5 years	366026	39334.9	31427.3	49483.9
All taxa	DIAR	All foodborne etiologies	2007	Incidence	Rate per 100,000	CHE	Switzerland	Europe	≥5 years	7137140	7191.68	5770.71	8887.56
All taxa	DIAR	All foodborne etiologies	2007	Incidence	Rate per 100,000	CHE	Switzerland	Europe	All ages	7503166	8759.72	7108.75	10723.8
All taxa	DIAR	All foodborne etiologies	2007	Incidence	Rate per 100,000	CHL	Chile	Americas	<5 years	1168093	31042.2	24089.6	39949.1
All taxa	DIAR	All foodborne etiologies	2007	Incidence	Rate per 100,000	CHL	Chile	Americas	≥5 years	15420876	7772.9	6205.82	9527.3
All taxa	DIAR	All foodborne etiologies	2007	Incidence	Rate per 100,000	CHL	Chile	Americas	All ages	16588969	9411.38	7521.98	11467.5
All taxa	DIAR	All foodborne etiologies	2007	Incidence	Rate per 100,000	CHN	China	Western Pacific	<5 years	80568281	15034.9	10510.2	20388.6
All taxa	DIAR	All foodborne etiologies	2007	Incidence	Rate per 100,000	CHN	China	Western Pacific	≥5 years	1241370487	2628.44	1864.66	3699.24
All taxa	DIAR	All foodborne etiologies	2007	Incidence	Rate per 100,000	CHN	China	Western Pacific	All ages	1321938768	3384.58	2477.24	4684.31
All taxa	DIAR	All foodborne etiologies	2007	Incidence	Rate per 100,000	CIV	Cote d'Ivoire	Africa	<5 years	3710317	150062	116031	188110
All taxa	DIAR	All foodborne etiologies	2007	Incidence	Rate per 100,000	CIV	Cote d'Ivoire	Africa	≥5 years	17076657	59582.5	45292.5	76365.3
All taxa	DIAR	All foodborne etiologies	2007	Incidence	Rate per 100,000	CIV	Cote d'Ivoire	Africa	All ages	20786974	75732.4	59872.7	94296.4
All taxa	DIAR	All foodborne etiologies	2007	Incidence	Rate per 100,000	CMR	Cameroon	Africa	<5 years	3071378	203868	152537	260298
All taxa	DIAR	All foodborne etiologies	2007	Incidence	Rate per 100,000	CMR	Cameroon	Africa	≥5 years	14720454	69478.5	51259.5	93860.8
All taxa	DIAR	All foodborne etiologies	2007	Incidence	Rate per 100,000	CMR	Cameroon	Africa	All ages	17791832	92678	69879.7	119412
All taxa	DIAR	All foodborne etiologies	2007	Incidence	Rate per 100,000	COD	Democratic Republic of Congo	Africa	<5 years	11264474	206824	165976	249939
All taxa	DIAR	All foodborne etiologies	2007	Incidence	Rate per 100,000	COD	Democratic Republic of Congo	Africa	≥5 years	50281277	51056.1	38687.5	68604.5
All taxa	DIAR	All foodborne etiologies	2007	Incidence	Rate per 100,000	COD	Democratic Republic of Congo	Africa	All ages	61545751	79565.7	63126	98083.9
All taxa	DIAR	All foodborne etiologies	2007	Incidence	Rate per 100,000	COG	Congo	Africa	<5 years	623195	190408	149286	238329
All taxa	DIAR	All foodborne etiologies	2007	Incidence	Rate per 100,000	COG	Congo	Africa	≥5 years	3285390	64352.2	48667.1	82335.7
All taxa	DIAR	All foodborne etiologies	2007	Incidence	Rate per 100,000	COG	Congo	Africa	All ages	3908585	84450.8	66721.1	104842
All taxa	DIAR	All foodborne etiologies	2007	Incidence	Rate per 100,000	COK	Cook Islands	Western Pacific	<5 years	1512	18316.8	13769.8	24315.9
All taxa	DIAR	All foodborne etiologies	2007	Incidence	Rate per 100,000	COK	Cook Islands	Western Pacific	≥5 years	13741	7798.39	6209.14	9618.48
All taxa	DIAR	All foodborne etiologies	2007	Incidence	Rate per 100,000	COK	Cook Islands	Western Pacific	All ages	15253	8841.06	7052.2	11005.4
All taxa	DIAR	All foodborne etiologies	2007	Incidence	Rate per 100,000	COL	Colombia	Americas	<5 years	4103211	53871.2	36605.1	74017.7
All taxa	DIAR	All foodborne etiologies	2007	Incidence	Rate per 100,000	COL	Colombia	Americas	≥5 years	38865403	14695.3	9582.75	21299.3
All taxa	DIAR	All foodborne etiologies	2007	Incidence	Rate per 100,000	COL	Colombia	Americas	All ages	42968614	18436.3	12576.7	26154.6
All taxa	DIAR	All foodborne etiologies	2007	Incidence	Rate per 100,000	COM	Comoros	Africa	<5 years	92576	181464	143440	225561
All taxa	DIAR	All foodborne etiologies	2007	Incidence	Rate per 100,000	COM	Comoros	Africa	≥5 years	518229	71427.3	54335	92958.5
All taxa	DIAR	All foodborne etiologies	2007	Incidence	Rate per 100,000	COM	Comoros	Africa	All ages	610805	88104.9	68689.8	111003
All taxa	DIAR	All foodborne etiologies	2007	Incidence	Rate per 100,000	CPV	Cape Verde	Africa	<5 years	54661	53698.4	40352.7	71883.5
All taxa	DIAR	All foodborne etiologies	2007	Incidence	Rate per 100,000	CPV	Cape Verde	Africa	≥5 years	438849	46375.5	32252.7	63323.6
All taxa	DIAR	All foodborne etiologies	2007	Incidence	Rate per 100,000	CPV	Cape Verde	Africa	All ages	493510	47186.6	33376.3	63050.6
All taxa	DIAR	All foodborne etiologies	2007	Incidence	Rate per 100,000	CRI	Costa Rica	Americas	<5 years	360733	39994	27990.5	55683.8
All taxa	DIAR	All foodborne etiologies	2007	Incidence	Rate per 100,000	CRI	Costa Rica	Americas	≥5 years	3989853	18370.7	13537.7	25038.8
All taxa	DIAR	All foodborne etiologies	2007	Incidence	Rate per 100,000	CRI	Costa Rica	Americas	All ages	4350586	20163.6	15228.8	26774.3
All taxa	DIAR	All foodborne etiologies	2007	Incidence	Rate per 100,000	CUB	Cuba	Americas	<5 years	655835	29902	18996.6	44262.6
All taxa	DIAR	All foodborne etiologies	2007	Incidence	Rate per 100,000	CUB	Cuba	Americas	≥5 years	10628661	15374.3	10040.3	21774.4
All taxa	DIAR	All foodborne etiologies	2007	Incidence	Rate per 100,000	CUB	Cuba	Americas	All ages	11284496	16218.6	10921.6	23211
All taxa	DIAR	All foodborne etiologies	2007	Incidence	Rate per 100,000	CYP	Cyprus	Europe	<5 years	61085	33409.5	26693.1	42029.7
All taxa	DIAR	All foodborne etiologies	2007	Incidence	Rate per 100,000	CYP	Cyprus	Europe	≥5 years	1002471	7257.69	5823.69	8969.14
All taxa	DIAR	All foodborne etiologies	2007	Incidence	Rate per 100,000	CYP	Cyprus	Europe	All ages	1063556	8759.72	7108.75	10723.8
All taxa	DIAR	All foodborne etiologies	2007	Incidence	Rate per 100,000	CZE	Czechia	Europe	<5 years	492258	40223.2	32137	50601.4
All taxa	DIAR	All foodborne etiologies	2007	Incidence	Rate per 100,000	CZE	Czechia	Europe	≥5 years	9826421	7183.54	5764.19	8877.51
All taxa	DIAR	All foodborne etiologies	2007	Incidence	Rate per 100,000	CZE	Czechia	Europe	All ages	10318679	8759.72	7108.75	10723.8
All taxa	DIAR	All foodborne etiologies	2007	Incidence	Rate per 100,000	DEU	Germany	Europe	<5 years	3518501	44386	35463	55838.2
All taxa	DIAR	All foodborne etiologies	2007	Incidence	Rate per 100,000	DEU	Germany	Europe	≥5 years	77869183	7149.95	5737.23	8835.99
All taxa	DIAR	All foodborne etiologies	2007	Incidence	Rate per 100,000	DEU	Germany	Europe	All ages	81387684	8759.72	7108.75	10723.8
All taxa	DIAR	All foodborne etiologies	2007	Incidence	Rate per 100,000	DJI	Djibouti	Eastern Mediterranean	<5 years	120407	101413	76230	130263
All taxa	DIAR	All foodborne etiologies	2007	Incidence	Rate per 100,000	DJI	Djibouti	Eastern Mediterranean	≥5 years	745163	56396.9	42396.8	74628.3
All taxa	DIAR	All foodborne etiologies	2007	Incidence	Rate per 100,000	DJI	Djibouti	Eastern Mediterranean	All ages	865570	62658.9	48040.8	80984.9
All taxa	DIAR	All foodborne etiologies	2007	Incidence	Rate per 100,000	DMA	Dominica	Americas	<5 years	5327	20349.1	14176.8	30314.6
All taxa	DIAR	All foodborne etiologies	2007	Incidence	Rate per 100,000	DMA	Dominica	Americas	≥5 years	63512	14715	10274.5	20904
All taxa	DIAR	All foodborne etiologies	2007	Incidence	Rate per 100,000	DMA	Dominica	Americas	All ages	68839	15151	10724	21365.8
All taxa	DIAR	All foodborne etiologies	2007	Incidence	Rate per 100,000	DNK	Denmark	Europe	<5 years	324877	32173.8	25705.8	40475.2
All taxa	DIAR	All foodborne etiologies	2007	Incidence	Rate per 100,000	DNK	Denmark	Europe	≥5 years	5122353	7274.72	5837.35	8990.18
All taxa	DIAR	All foodborne etiologies	2007	Incidence	Rate per 100,000	DNK	Denmark	Europe	All ages	5447230	8759.72	7108.75	10723.8
All taxa	DIAR	All foodborne etiologies	2007	Incidence	Rate per 100,000	DOM	Dominican Republic	Americas	<5 years	1007325	74045.1	56215.8	95567.3
All taxa	DIAR	All foodborne etiologies	2007	Incidence	Rate per 100,000	DOM	Dominican Republic	Americas	≥5 years	8390834	18939.1	13229.3	26108.1
All taxa	DIAR	All foodborne etiologies	2007	Incidence	Rate per 100,000	DOM	Dominican Republic	Americas	All ages	9398159	24845.5	18530.1	32984.8
All taxa	DIAR	All foodborne etiologies	2007	Incidence	Rate per 100,000	DZA	Algeria	Africa	<5 years	3231810	69313.6	53818	87653.7
All taxa	DIAR	All foodborne etiologies	2007	Incidence	Rate per 100,000	DZA	Algeria	Africa	≥5 years	30660036	13835.9	9848.12	19242
All taxa	DIAR	All foodborne etiologies	2007	Incidence	Rate per 100,000	DZA	Algeria	Africa	All ages	33891846	19126.1	14727.6	24982.8
All taxa	DIAR	All foodborne etiologies	2007	Incidence	Rate per 100,000	ECU	Ecuador	Americas	<5 years	1578211	85623.5	64742.3	111359
All taxa	DIAR	All foodborne etiologies	2007	Incidence	Rate per 100,000	ECU	Ecuador	Americas	≥5 years	12628677	21392	15906.2	28980.3
All taxa	DIAR	All foodborne etiologies	2007	Incidence	Rate per 100,000	ECU	Ecuador	Americas	All ages	14206888	28527.4	21988.9	37222.8
All taxa	DIAR	All foodborne etiologies	2007	Incidence	Rate per 100,000	EGY	Egypt	Eastern Mediterranean	<5 years	10263086	107113	79653.8	137380
All taxa	DIAR	All foodborne etiologies	2007	Incidence	Rate per 100,000	EGY	Egypt	Eastern Mediterranean	≥5 years	73224978	14556.3	9576.16	20981.7
All taxa	DIAR	All foodborne etiologies	2007	Incidence	Rate per 100,000	EGY	Egypt	Eastern Mediterranean	All ages	83488064	25934.2	18687.4	33825.5
All taxa	DIAR	All foodborne etiologies	2007	Incidence	Rate per 100,000	EMR	Eastern Mediterranean Region	Eastern Mediterranean	<5 years	75687455	139152	106743	175331
All taxa	DIAR	All foodborne etiologies	2007	Incidence	Rate per 100,000	EMR	Eastern Mediterranean Region	Eastern Mediterranean	≥5 years	499814392	34715	25149.6	46427.6
All taxa	DIAR	All foodborne etiologies	2007	Incidence	Rate per 100,000	EMR	Eastern Mediterranean Region	Eastern Mediterranean	All ages	575501847	48450.1	36862.8	61806.1
All taxa	DIAR	All foodborne etiologies	2007	Incidence	Rate per 100,000	ERI	Eritrea	Africa	<5 years	441716	188903	147044	237408
All taxa	DIAR	All foodborne etiologies	2007	Incidence	Rate per 100,000	ERI	Eritrea	Africa	≥5 years	2274027	97066.3	73030.2	127903
All taxa	DIAR	All foodborne etiologies	2007	Incidence	Rate per 100,000	ERI	Eritrea	Africa	All ages	2715743	112004	88193.4	141785
All taxa	DIAR	All foodborne etiologies	2007	Incidence	Rate per 100,000	ESP	Spain	Europe	<5 years	2327421	37165.7	29694.2	46755
All taxa	DIAR	All foodborne etiologies	2007	Incidence	Rate per 100,000	ESP	Spain	Europe	≥5 years	42751290	7213.27	5788.04	8914.24
All taxa	DIAR	All foodborne etiologies	2007	Incidence	Rate per 100,000	ESP	Spain	Europe	All ages	45078711	8759.72	7108.75	10723.8
All taxa	DIAR	All foodborne etiologies	2007	Incidence	Rate per 100,000	EST	Estonia	Europe	<5 years	68930	37386.3	29870.4	47032.6
All taxa	DIAR	All foodborne etiologies	2007	Incidence	Rate per 100,000	EST	Estonia	Europe	≥5 years	1274069	7210.95	5786.18	8911.38
All taxa	DIAR	All foodborne etiologies	2007	Incidence	Rate per 100,000	EST	Estonia	Europe	All ages	1342999	8759.72	7108.75	10723.8
All taxa	DIAR	All foodborne etiologies	2007	Incidence	Rate per 100,000	ETH	Ethiopia	Africa	<5 years	14842986	209018	160046	267961
All taxa	DIAR	All foodborne etiologies	2007	Incidence	Rate per 100,000	ETH	Ethiopia	Africa	≥5 years	67042036	83009.1	60073.6	115705
All taxa	DIAR	All foodborne etiologies	2007	Incidence	Rate per 100,000	ETH	Ethiopia	Africa	All ages	81885022	105850	78769.3	140088
All taxa	DIAR	All foodborne etiologies	2007	Incidence	Rate per 100,000	EUR	European Region	Europe	<5 years	51536822	40835.6	33150	49148.1
All taxa	DIAR	All foodborne etiologies	2007	Incidence	Rate per 100,000	EUR	European Region	Europe	≥5 years	834087965	6800.42	5642.98	8204.4
All taxa	DIAR	All foodborne etiologies	2007	Incidence	Rate per 100,000	EUR	European Region	Europe	All ages	885624787	8781.01	7275.21	10571.3
All taxa	DIAR	All foodborne etiologies	2007	Incidence	Rate per 100,000	FIN	Finland	Europe	<5 years	288131	35142.9	28078	44210.3
All taxa	DIAR	All foodborne etiologies	2007	Incidence	Rate per 100,000	FIN	Finland	Europe	≥5 years	4988813	7235.94	5806.23	8942.26
All taxa	DIAR	All foodborne etiologies	2007	Incidence	Rate per 100,000	FIN	Finland	Europe	All ages	5276944	8759.72	7108.75	10723.8
All taxa	DIAR	All foodborne etiologies	2007	Incidence	Rate per 100,000	FJI	Fiji	Western Pacific	<5 years	100584	50112.7	36315.9	64832.3
All taxa	DIAR	All foodborne etiologies	2007	Incidence	Rate per 100,000	FJI	Fiji	Western Pacific	≥5 years	793777	16988.9	12265.6	23505.8
All taxa	DIAR	All foodborne etiologies	2007	Incidence	Rate per 100,000	FJI	Fiji	Western Pacific	All ages	894361	20714.2	15399.5	27186.9
All taxa	DIAR	All foodborne etiologies	2007	Incidence	Rate per 100,000	FRA	France	Europe	<5 years	3820419	31268.8	24982.7	39336.7
All taxa	DIAR	All foodborne etiologies	2007	Incidence	Rate per 100,000	FRA	France	Europe	≥5 years	58434940	7288.09	5848.08	9006.71
All taxa	DIAR	All foodborne etiologies	2007	Incidence	Rate per 100,000	FRA	France	Europe	All ages	62255359	8759.72	7108.75	10723.8
All taxa	DIAR	All foodborne etiologies	2007	Incidence	Rate per 100,000	FSM	Micronesia	Western Pacific	<5 years	13472	67482.1	49155.3	89017.9
All taxa	DIAR	All foodborne etiologies	2007	Incidence	Rate per 100,000	FSM	Micronesia	Western Pacific	≥5 years	96864	16944.3	11424.1	24417.6
All taxa	DIAR	All foodborne etiologies	2007	Incidence	Rate per 100,000	FSM	Micronesia	Western Pacific	All ages	110336	23114.9	16691	31252.2
All taxa	DIAR	All foodborne etiologies	2007	Incidence	Rate per 100,000	GAB	Gabon	Africa	<5 years	220475	127959	93922	170496
All taxa	DIAR	All foodborne etiologies	2007	Incidence	Rate per 100,000	GAB	Gabon	Africa	≥5 years	1311042	51512.1	36760.5	71336.5
All taxa	DIAR	All foodborne etiologies	2007	Incidence	Rate per 100,000	GAB	Gabon	Africa	All ages	1531517	62517.2	45883	83560.8
All taxa	DIAR	All foodborne etiologies	2007	Incidence	Rate per 100,000	GBR	United Kingdom	Europe	<5 years	3610741	32567.7	26020.5	40970.7
All taxa	DIAR	All foodborne etiologies	2007	Incidence	Rate per 100,000	GBR	United Kingdom	Europe	≥5 years	57671910	7269.14	5832.87	8983.29
All taxa	DIAR	All foodborne etiologies	2007	Incidence	Rate per 100,000	GBR	United Kingdom	Europe	All ages	61282651	8759.72	7108.75	10723.8
All taxa	DIAR	All foodborne etiologies	2007	Incidence	Rate per 100,000	GEO	Georgia	Europe	<5 years	239146	44810.3	31484.8	60757.3
All taxa	DIAR	All foodborne etiologies	2007	Incidence	Rate per 100,000	GEO	Georgia	Europe	≥5 years	3742690	6909.86	4601.63	9748.48
All taxa	DIAR	All foodborne etiologies	2007	Incidence	Rate per 100,000	GEO	Georgia	Europe	All ages	3981836	9186.13	6375.49	12569.9
All taxa	DIAR	All foodborne etiologies	2007	Incidence	Rate per 100,000	GHA	Ghana	Africa	<5 years	3530128	141563	105174	179701
All taxa	DIAR	All foodborne etiologies	2007	Incidence	Rate per 100,000	GHA	Ghana	Africa	≥5 years	19809577	57492.7	41465.6	77856.8
All taxa	DIAR	All foodborne etiologies	2007	Incidence	Rate per 100,000	GHA	Ghana	Africa	All ages	23339705	70208.3	51735	92470.6
All taxa	DIAR	All foodborne etiologies	2007	Incidence	Rate per 100,000	GIN	Guinea	Africa	<5 years	1622915	137647	106420	175487
All taxa	DIAR	All foodborne etiologies	2007	Incidence	Rate per 100,000	GIN	Guinea	Africa	≥5 years	7923484	70980	53380.2	93920.6
All taxa	DIAR	All foodborne etiologies	2007	Incidence	Rate per 100,000	GIN	Guinea	Africa	All ages	9546399	82313.6	64489.4	102881
All taxa	DIAR	All foodborne etiologies	2007	Incidence	Rate per 100,000	GLOBAL	Global	All WHO Member States	<5 years	644463298	99727.8	80880.7	121240
All taxa	DIAR	All foodborne etiologies	2007	Incidence	Rate per 100,000	GLOBAL	Global	All WHO Member States	≥5 years	6025640838	28789.2	23325.4	35850.9
All taxa	DIAR	All foodborne etiologies	2007	Incidence	Rate per 100,000	GLOBAL	Global	All WHO Member States	All ages	6670104136	35643.3	29540.8	42660.4
All taxa	DIAR	All foodborne etiologies	2007	Incidence	Rate per 100,000	GMB	Gambia	Africa	<5 years	299814	172180	131507	218953
All taxa	DIAR	All foodborne etiologies	2007	Incidence	Rate per 100,000	GMB	Gambia	Africa	≥5 years	1440295	69541.7	51925.5	93791.3
All taxa	DIAR	All foodborne etiologies	2007	Incidence	Rate per 100,000	GMB	Gambia	Africa	All ages	1740109	87225.9	65694.7	111257
All taxa	DIAR	All foodborne etiologies	2007	Incidence	Rate per 100,000	GNB	Guinea-Bissau	Africa	<5 years	242264	163119	118930	207754
All taxa	DIAR	All foodborne etiologies	2007	Incidence	Rate per 100,000	GNB	Guinea-Bissau	Africa	≥5 years	1190411	85170.9	60947.1	112835
All taxa	DIAR	All foodborne etiologies	2007	Incidence	Rate per 100,000	GNB	Guinea-Bissau	Africa	All ages	1432675	98351.8	72334.1	127691
All taxa	DIAR	All foodborne etiologies	2007	Incidence	Rate per 100,000	GNQ	Equatorial Guinea	Africa	<5 years	162718	153245	113425	199145
All taxa	DIAR	All foodborne etiologies	2007	Incidence	Rate per 100,000	GNQ	Equatorial Guinea	Africa	≥5 years	849773	59953.7	43777	79528.6
All taxa	DIAR	All foodborne etiologies	2007	Incidence	Rate per 100,000	GNQ	Equatorial Guinea	Africa	All ages	1012491	74946.6	56752.1	96661.9
All taxa	DIAR	All foodborne etiologies	2007	Incidence	Rate per 100,000	GRC	Greece	Europe	<5 years	533784	39659.8	31686.9	49892.6
All taxa	DIAR	All foodborne etiologies	2007	Incidence	Rate per 100,000	GRC	Greece	Europe	≥5 years	10498631	7188.66	5768.29	8883.83
All taxa	DIAR	All foodborne etiologies	2007	Incidence	Rate per 100,000	GRC	Greece	Europe	All ages	11032415	8759.72	7108.75	10723.8
All taxa	DIAR	All foodborne etiologies	2007	Incidence	Rate per 100,000	GRD	Grenada	Americas	<5 years	8917	30433.7	19356.4	47008.6
All taxa	DIAR	All foodborne etiologies	2007	Incidence	Rate per 100,000	GRD	Grenada	Americas	≥5 years	101413	31291.4	21424.3	44297.3
All taxa	DIAR	All foodborne etiologies	2007	Incidence	Rate per 100,000	GRD	Grenada	Americas	All ages	110330	31222	21651.9	43775.1
All taxa	DIAR	All foodborne etiologies	2007	Incidence	Rate per 100,000	GTM	Guatemala	Americas	<5 years	1936754	64506.8	46693.6	88197.1
All taxa	DIAR	All foodborne etiologies	2007	Incidence	Rate per 100,000	GTM	Guatemala	Americas	≥5 years	11572452	31525.8	21743.6	43623
All taxa	DIAR	All foodborne etiologies	2007	Incidence	Rate per 100,000	GTM	Guatemala	Americas	All ages	13509206	36254.1	25470.4	49424.4
All taxa	DIAR	All foodborne etiologies	2007	Incidence	Rate per 100,000	GUY	Guyana	Americas	<5 years	80091	20685.3	16052.4	26620.5
All taxa	DIAR	All foodborne etiologies	2007	Incidence	Rate per 100,000	GUY	Guyana	Americas	≥5 years	677849	8079.31	6450.46	9902.86
All taxa	DIAR	All foodborne etiologies	2007	Incidence	Rate per 100,000	GUY	Guyana	Americas	All ages	757940	9411.38	7521.98	11467.5
All taxa	DIAR	All foodborne etiologies	2007	Incidence	Rate per 100,000	HND	Honduras	Americas	<5 years	1080079	45557.5	31362.8	61180.6
All taxa	DIAR	All foodborne etiologies	2007	Incidence	Rate per 100,000	HND	Honduras	Americas	≥5 years	6665716	23024.8	15874.1	32285.2
All taxa	DIAR	All foodborne etiologies	2007	Incidence	Rate per 100,000	HND	Honduras	Americas	All ages	7745795	26166.7	18631	35676.8
All taxa	DIAR	All foodborne etiologies	2007	Incidence	Rate per 100,000	HRV	Croatia	Europe	<5 years	202848	40830.6	32622.3	51365.5
All taxa	DIAR	All foodborne etiologies	2007	Incidence	Rate per 100,000	HRV	Croatia	Europe	≥5 years	4113447	7178.19	5759.89	8870.9
All taxa	DIAR	All foodborne etiologies	2007	Incidence	Rate per 100,000	HRV	Croatia	Europe	All ages	4316295	8759.72	7108.75	10723.8
All taxa	DIAR	All foodborne etiologies	2007	Incidence	Rate per 100,000	HTI	Haiti	Americas	<5 years	1214997	68607.4	49701.8	88684.9
All taxa	DIAR	All foodborne etiologies	2007	Incidence	Rate per 100,000	HTI	Haiti	Americas	≥5 years	8079684	23666.6	17214.8	32500
All taxa	DIAR	All foodborne etiologies	2007	Incidence	Rate per 100,000	HTI	Haiti	Americas	All ages	9294681	29541.2	21820	39105.4
All taxa	DIAR	All foodborne etiologies	2007	Incidence	Rate per 100,000	HUN	Hungary	Europe	<5 years	482157	39973.9	31937.9	50287.8
All taxa	DIAR	All foodborne etiologies	2007	Incidence	Rate per 100,000	HUN	Hungary	Europe	≥5 years	9562160	7185.79	5765.99	8880.28
All taxa	DIAR	All foodborne etiologies	2007	Incidence	Rate per 100,000	HUN	Hungary	Europe	All ages	10044317	8759.72	7108.75	10723.8
All taxa	DIAR	All foodborne etiologies	2007	Incidence	Rate per 100,000	IDN	Indonesia	South-East Asia	<5 years	22943744	126142	90142.6	177997
All taxa	DIAR	All foodborne etiologies	2007	Incidence	Rate per 100,000	IDN	Indonesia	South-East Asia	≥5 years	212551539	24451.8	17132.4	34035.5
All taxa	DIAR	All foodborne etiologies	2007	Incidence	Rate per 100,000	IDN	Indonesia	South-East Asia	All ages	235495283	34359.2	25057.2	47035.3
All taxa	DIAR	All foodborne etiologies	2007	Incidence	Rate per 100,000	IND	India	South-East Asia	<5 years	132847455	110362	84848.3	145983
All taxa	DIAR	All foodborne etiologies	2007	Incidence	Rate per 100,000	IND	India	South-East Asia	≥5 years	1049181202	65797.5	49296.2	86266.9
All taxa	DIAR	All foodborne etiologies	2007	Incidence	Rate per 100,000	IND	India	South-East Asia	All ages	1182028657	70806.1	54446	90755.9
All taxa	DIAR	All foodborne etiologies	2007	Incidence	Rate per 100,000	IRL	Ireland	Europe	<5 years	308140	26989.1	21563.4	33952.7
All taxa	DIAR	All foodborne etiologies	2007	Incidence	Rate per 100,000	IRL	Ireland	Europe	≥5 years	4025870	7364.44	5909.34	9101.07
All taxa	DIAR	All foodborne etiologies	2007	Incidence	Rate per 100,000	IRL	Ireland	Europe	All ages	4334010	8759.72	7108.75	10723.8
All taxa	DIAR	All foodborne etiologies	2007	Incidence	Rate per 100,000	IRN	Iran	Eastern Mediterranean	<5 years	5764403	47706.3	34199.1	63031.9
All taxa	DIAR	All foodborne etiologies	2007	Incidence	Rate per 100,000	IRN	Iran	Eastern Mediterranean	≥5 years	68391076	13356.2	9260.52	18862.1
All taxa	DIAR	All foodborne etiologies	2007	Incidence	Rate per 100,000	IRN	Iran	Eastern Mediterranean	All ages	74155479	16026.4	11401.3	21700.9
All taxa	DIAR	All foodborne etiologies	2007	Incidence	Rate per 100,000	IRQ	Iraq	Eastern Mediterranean	<5 years	4402722	98867.9	75613.9	126323
All taxa	DIAR	All foodborne etiologies	2007	Incidence	Rate per 100,000	IRQ	Iraq	Eastern Mediterranean	≥5 years	24009042	20728.8	14307.8	29674.6
All taxa	DIAR	All foodborne etiologies	2007	Incidence	Rate per 100,000	IRQ	Iraq	Eastern Mediterranean	All ages	28411764	32837.3	25007.6	43184.7
All taxa	DIAR	All foodborne etiologies	2007	Incidence	Rate per 100,000	ISL	Iceland	Europe	<5 years	21455	27524.4	21991.1	34626.2
All taxa	DIAR	All foodborne etiologies	2007	Incidence	Rate per 100,000	ISL	Iceland	Europe	≥5 years	286297	7353.5	5900.56	9087.54
All taxa	DIAR	All foodborne etiologies	2007	Incidence	Rate per 100,000	ISL	Iceland	Europe	All ages	307752	8759.72	7108.75	10723.8
All taxa	DIAR	All foodborne etiologies	2007	Incidence	Rate per 100,000	ISR	Israel	Europe	<5 years	695382	19048.8	15219.3	23963.7
All taxa	DIAR	All foodborne etiologies	2007	Incidence	Rate per 100,000	ISR	Israel	Europe	≥5 years	6207713	7607.15	6104.09	9401
All taxa	DIAR	All foodborne etiologies	2007	Incidence	Rate per 100,000	ISR	Israel	Europe	All ages	6903095	8759.72	7108.75	10723.8
All taxa	DIAR	All foodborne etiologies	2007	Incidence	Rate per 100,000	ITA	Italy	Europe	<5 years	2775319	40699.4	32517.5	51200.5
All taxa	DIAR	All foodborne etiologies	2007	Incidence	Rate per 100,000	ITA	Italy	Europe	≥5 years	56089497	7179.33	5760.81	8872.31
All taxa	DIAR	All foodborne etiologies	2007	Incidence	Rate per 100,000	ITA	Italy	Europe	All ages	58864816	8759.72	7108.75	10723.8
All taxa	DIAR	All foodborne etiologies	2007	Incidence	Rate per 100,000	JAM	Jamaica	Americas	<5 years	242316	25511.6	18381.9	35236.5
All taxa	DIAR	All foodborne etiologies	2007	Incidence	Rate per 100,000	JAM	Jamaica	Americas	≥5 years	2465333	13337.7	9019.37	18746.7
All taxa	DIAR	All foodborne etiologies	2007	Incidence	Rate per 100,000	JAM	Jamaica	Americas	All ages	2707649	14427.2	10205.3	19889.1
All taxa	DIAR	All foodborne etiologies	2007	Incidence	Rate per 100,000	JOR	Jordan	Eastern Mediterranean	<5 years	868515	58301.6	41731.4	79456.3
All taxa	DIAR	All foodborne etiologies	2007	Incidence	Rate per 100,000	JOR	Jordan	Eastern Mediterranean	≥5 years	5883979	17955.3	11958.1	26263.8
All taxa	DIAR	All foodborne etiologies	2007	Incidence	Rate per 100,000	JOR	Jordan	Eastern Mediterranean	All ages	6752494	23144.7	16542.2	32139.1
All taxa	DIAR	All foodborne etiologies	2007	Incidence	Rate per 100,000	JPN	Japan	Western Pacific	<5 years	5581363	41655.5	31314.8	55298.6
All taxa	DIAR	All foodborne etiologies	2007	Incidence	Rate per 100,000	JPN	Japan	Western Pacific	≥5 years	122465140	7345.54	5848.57	9059.93
All taxa	DIAR	All foodborne etiologies	2007	Incidence	Rate per 100,000	JPN	Japan	Western Pacific	All ages	128046503	8841.06	7052.2	11005.4
All taxa	DIAR	All foodborne etiologies	2007	Incidence	Rate per 100,000	KAZ	Kazakhstan	Europe	<5 years	1434458	22921.7	16584.2	30777.1
All taxa	DIAR	All foodborne etiologies	2007	Incidence	Rate per 100,000	KAZ	Kazakhstan	Europe	≥5 years	14741630	3499.24	2286.73	4964.01
All taxa	DIAR	All foodborne etiologies	2007	Incidence	Rate per 100,000	KAZ	Kazakhstan	Europe	All ages	16176088	5221.58	3700.47	7171.6
All taxa	DIAR	All foodborne etiologies	2007	Incidence	Rate per 100,000	KEN	Kenya	Africa	<5 years	6393562	175318	131084	225080
All taxa	DIAR	All foodborne etiologies	2007	Incidence	Rate per 100,000	KEN	Kenya	Africa	≥5 years	31075002	92269.2	68404.1	121425
All taxa	DIAR	All foodborne etiologies	2007	Incidence	Rate per 100,000	KEN	Kenya	Africa	All ages	37468564	106440	80643.1	136845
All taxa	DIAR	All foodborne etiologies	2007	Incidence	Rate per 100,000	KGZ	Kyrgyzstan	Europe	<5 years	557720	35617.2	27214.2	46264.7
All taxa	DIAR	All foodborne etiologies	2007	Incidence	Rate per 100,000	KGZ	Kyrgyzstan	Europe	≥5 years	4739728	4615.05	3087.64	6413.81
All taxa	DIAR	All foodborne etiologies	2007	Incidence	Rate per 100,000	KGZ	Kyrgyzstan	Europe	All ages	5297448	7878.98	5697.4	10376
All taxa	DIAR	All foodborne etiologies	2007	Incidence	Rate per 100,000	KHM	Cambodia	Western Pacific	<5 years	1626415	116195	83446.4	154975
All taxa	DIAR	All foodborne etiologies	2007	Incidence	Rate per 100,000	KHM	Cambodia	Western Pacific	≥5 years	12114303	16577.7	11061.4	23629
All taxa	DIAR	All foodborne etiologies	2007	Incidence	Rate per 100,000	KHM	Cambodia	Western Pacific	All ages	13740718	28368.9	19972.3	38734.3
All taxa	DIAR	All foodborne etiologies	2007	Incidence	Rate per 100,000	KIR	Kiribati	Western Pacific	<5 years	13165	68797.5	50386.3	91415.8
All taxa	DIAR	All foodborne etiologies	2007	Incidence	Rate per 100,000	KIR	Kiribati	Western Pacific	≥5 years	87853	28489.1	19735.8	39973.5
All taxa	DIAR	All foodborne etiologies	2007	Incidence	Rate per 100,000	KIR	Kiribati	Western Pacific	All ages	101018	33742.2	24314.2	45919.4
All taxa	DIAR	All foodborne etiologies	2007	Incidence	Rate per 100,000	KNA	Saint Kitts and Nevis	Americas	<5 years	3586	28428.2	22061.1	36585.1
All taxa	DIAR	All foodborne etiologies	2007	Incidence	Rate per 100,000	KNA	Saint Kitts and Nevis	Americas	≥5 years	43053	7827.41	6249.35	9594.12
All taxa	DIAR	All foodborne etiologies	2007	Incidence	Rate per 100,000	KNA	Saint Kitts and Nevis	Americas	All ages	46639	9411.38	7521.98	11467.5
All taxa	DIAR	All foodborne etiologies	2007	Incidence	Rate per 100,000	KOR	South Korea	Western Pacific	<5 years	2302289	37927	28511.9	50348.9
All taxa	DIAR	All foodborne etiologies	2007	Incidence	Rate per 100,000	KOR	South Korea	Western Pacific	≥5 years	45788807	7378.6	5874.9	9100.71
All taxa	DIAR	All foodborne etiologies	2007	Incidence	Rate per 100,000	KOR	South Korea	Western Pacific	All ages	48091096	8841.06	7052.2	11005.4
All taxa	DIAR	All foodborne etiologies	2007	Incidence	Rate per 100,000	KWT	Kuwait	Eastern Mediterranean	<5 years	217966	22113.2	16536.6	30432.2
All taxa	DIAR	All foodborne etiologies	2007	Incidence	Rate per 100,000	KWT	Kuwait	Eastern Mediterranean	≥5 years	2218271	7757.79	6191.83	9776.03
All taxa	DIAR	All foodborne etiologies	2007	Incidence	Rate per 100,000	KWT	Kuwait	Eastern Mediterranean	All ages	2436237	9042.14	7171.98	11535.4
All taxa	DIAR	All foodborne etiologies	2007	Incidence	Rate per 100,000	LAO	Laos	Western Pacific	<5 years	787226	99065.3	74751	128312
All taxa	DIAR	All foodborne etiologies	2007	Incidence	Rate per 100,000	LAO	Laos	Western Pacific	≥5 years	5222634	15612.8	10740	22300.9
All taxa	DIAR	All foodborne etiologies	2007	Incidence	Rate per 100,000	LAO	Laos	Western Pacific	All ages	6009860	26544.1	19454.6	35293
All taxa	DIAR	All foodborne etiologies	2007	Incidence	Rate per 100,000	LBN	Lebanon	Eastern Mediterranean	<5 years	441508	80325.5	56731.5	110695
All taxa	DIAR	All foodborne etiologies	2007	Incidence	Rate per 100,000	LBN	Lebanon	Eastern Mediterranean	≥5 years	4355157	17781.9	11837.7	25499.2
All taxa	DIAR	All foodborne etiologies	2007	Incidence	Rate per 100,000	LBN	Lebanon	Eastern Mediterranean	All ages	4796665	23538.7	16401.9	32085.2
All taxa	DIAR	All foodborne etiologies	2007	Incidence	Rate per 100,000	LBR	Liberia	Africa	<5 years	610734	229592	178105	283332
All taxa	DIAR	All foodborne etiologies	2007	Incidence	Rate per 100,000	LBR	Liberia	Africa	≥5 years	2971078	99853.6	75446.4	131375
All taxa	DIAR	All foodborne etiologies	2007	Incidence	Rate per 100,000	LBR	Liberia	Africa	All ages	3581812	121975	94703.6	152773
All taxa	DIAR	All foodborne etiologies	2007	Incidence	Rate per 100,000	LBY	Libya	Eastern Mediterranean	<5 years	667709	57822.5	41828.5	77852.6
All taxa	DIAR	All foodborne etiologies	2007	Incidence	Rate per 100,000	LBY	Libya	Eastern Mediterranean	≥5 years	5371994	17579.1	11936.4	26300.4
All taxa	DIAR	All foodborne etiologies	2007	Incidence	Rate per 100,000	LBY	Libya	Eastern Mediterranean	All ages	6039703	22028.2	15631.3	31153
All taxa	DIAR	All foodborne etiologies	2007	Incidence	Rate per 100,000	LCA	Saint Lucia	Americas	<5 years	12970	30009.6	21180.3	42162.5
All taxa	DIAR	All foodborne etiologies	2007	Incidence	Rate per 100,000	LCA	Saint Lucia	Americas	≥5 years	154261	22479.5	15685.8	31953
All taxa	DIAR	All foodborne etiologies	2007	Incidence	Rate per 100,000	LCA	Saint Lucia	Americas	All ages	167231	23063.5	16401.6	32501
All taxa	DIAR	All foodborne etiologies	2007	Incidence	Rate per 100,000	LKA	Sri Lanka	South-East Asia	<5 years	1813815	65899.1	49956.6	83332.2
All taxa	DIAR	All foodborne etiologies	2007	Incidence	Rate per 100,000	LKA	Sri Lanka	South-East Asia	≥5 years	18609439	19001.2	13884.8	25165.7
All taxa	DIAR	All foodborne etiologies	2007	Incidence	Rate per 100,000	LKA	Sri Lanka	South-East Asia	All ages	20423254	23166.3	17663.7	30022.9
All taxa	DIAR	All foodborne etiologies	2007	Incidence	Rate per 100,000	LSO	Lesotho	Africa	<5 years	252275	128769	102057	160274
All taxa	DIAR	All foodborne etiologies	2007	Incidence	Rate per 100,000	LSO	Lesotho	Africa	≥5 years	1694695	88423.9	67935	116428
All taxa	DIAR	All foodborne etiologies	2007	Incidence	Rate per 100,000	LSO	Lesotho	Africa	All ages	1946970	93651.6	74135	120070
All taxa	DIAR	All foodborne etiologies	2007	Incidence	Rate per 100,000	LTU	Lithuania	Europe	<5 years	143293	43520.7	34771.7	54749.7
All taxa	DIAR	All foodborne etiologies	2007	Incidence	Rate per 100,000	LTU	Lithuania	Europe	≥5 years	3106658	7156.38	5742.39	8843.94
All taxa	DIAR	All foodborne etiologies	2007	Incidence	Rate per 100,000	LTU	Lithuania	Europe	All ages	3249951	8759.72	7108.75	10723.8
All taxa	DIAR	All foodborne etiologies	2007	Incidence	Rate per 100,000	LUX	Luxembourg	Europe	<5 years	27923	32740.3	26158.4	41187.8
All taxa	DIAR	All foodborne etiologies	2007	Incidence	Rate per 100,000	LUX	Luxembourg	Europe	≥5 years	448507	7266.74	5830.95	8980.33
All taxa	DIAR	All foodborne etiologies	2007	Incidence	Rate per 100,000	LUX	Luxembourg	Europe	All ages	476430	8759.72	7108.75	10723.8
All taxa	DIAR	All foodborne etiologies	2007	Incidence	Rate per 100,000	LVA	Latvia	Europe	<5 years	104589	40534.1	32385.4	50992.5
All taxa	DIAR	All foodborne etiologies	2007	Incidence	Rate per 100,000	LVA	Latvia	Europe	≥5 years	2104747	7180.78	5761.97	8874.1
All taxa	DIAR	All foodborne etiologies	2007	Incidence	Rate per 100,000	LVA	Latvia	Europe	All ages	2209336	8759.72	7108.75	10723.8
All taxa	DIAR	All foodborne etiologies	2007	Incidence	Rate per 100,000	MAR	Morocco	Eastern Mediterranean	<5 years	3136430	99610.1	71995.6	132554
All taxa	DIAR	All foodborne etiologies	2007	Incidence	Rate per 100,000	MAR	Morocco	Eastern Mediterranean	≥5 years	27840161	14000.5	9399.19	20967.5
All taxa	DIAR	All foodborne etiologies	2007	Incidence	Rate per 100,000	MAR	Morocco	Eastern Mediterranean	All ages	30976591	22668.6	16055.4	31239.9
All taxa	DIAR	All foodborne etiologies	2007	Incidence	Rate per 100,000	MCO	Monaco	Europe	<5 years	1444	42474.3	33935.5	53433.3
All taxa	DIAR	All foodborne etiologies	2007	Incidence	Rate per 100,000	MCO	Monaco	Europe	≥5 years	30519	7164.52	5748.92	8854
All taxa	DIAR	All foodborne etiologies	2007	Incidence	Rate per 100,000	MCO	Monaco	Europe	All ages	31963	8759.72	7108.75	10723.8
All taxa	DIAR	All foodborne etiologies	2007	Incidence	Rate per 100,000	MDA	Moldova	Europe	<5 years	231287	55067.6	39673.5	71947.4
All taxa	DIAR	All foodborne etiologies	2007	Incidence	Rate per 100,000	MDA	Moldova	Europe	≥5 years	3655633	4467.41	2903.28	6402.98
All taxa	DIAR	All foodborne etiologies	2007	Incidence	Rate per 100,000	MDA	Moldova	Europe	All ages	3886920	7478.32	5373.58	10143.1
All taxa	DIAR	All foodborne etiologies	2007	Incidence	Rate per 100,000	MDG	Madagascar	Africa	<5 years	3384422	206790	157009	266692
All taxa	DIAR	All foodborne etiologies	2007	Incidence	Rate per 100,000	MDG	Madagascar	Africa	≥5 years	16636062	107870	80305.4	140147
All taxa	DIAR	All foodborne etiologies	2007	Incidence	Rate per 100,000	MDG	Madagascar	Africa	All ages	20020484	124593	95314.3	159160
All taxa	DIAR	All foodborne etiologies	2007	Incidence	Rate per 100,000	MDV	Maldives	South-East Asia	<5 years	28016	98354.8	72682	130655
All taxa	DIAR	All foodborne etiologies	2007	Incidence	Rate per 100,000	MDV	Maldives	South-East Asia	≥5 years	290719	18061.5	12492.3	25540.5
All taxa	DIAR	All foodborne etiologies	2007	Incidence	Rate per 100,000	MDV	Maldives	South-East Asia	All ages	318735	25119.1	18351.6	33466.1
All taxa	DIAR	All foodborne etiologies	2007	Incidence	Rate per 100,000	MEX	Mexico	Americas	<5 years	11377304	34508.6	22750.5	49076.3
All taxa	DIAR	All foodborne etiologies	2007	Incidence	Rate per 100,000	MEX	Mexico	Americas	≥5 years	96607345	11363	7704.01	15532.6
All taxa	DIAR	All foodborne etiologies	2007	Incidence	Rate per 100,000	MEX	Mexico	Americas	All ages	107984649	13801.7	9578.07	18346
All taxa	DIAR	All foodborne etiologies	2007	Incidence	Rate per 100,000	MHL	Marshall Islands	Western Pacific	<5 years	7555	50356	36847.6	64495.7
All taxa	DIAR	All foodborne etiologies	2007	Incidence	Rate per 100,000	MHL	Marshall Islands	Western Pacific	≥5 years	44475	14346.6	10212.5	19787.3
All taxa	DIAR	All foodborne etiologies	2007	Incidence	Rate per 100,000	MHL	Marshall Islands	Western Pacific	All ages	52030	19575.3	14642.2	25867.4
All taxa	DIAR	All foodborne etiologies	2007	Incidence	Rate per 100,000	MKD	North Macedonia	Europe	<5 years	126540	26167	18723.9	34803.5
All taxa	DIAR	All foodborne etiologies	2007	Incidence	Rate per 100,000	MKD	North Macedonia	Europe	≥5 years	1960734	962.016	594.949	1376.9
All taxa	DIAR	All foodborne etiologies	2007	Incidence	Rate per 100,000	MKD	North Macedonia	Europe	All ages	2087274	2490.06	1750.07	3338.9
All taxa	DIAR	All foodborne etiologies	2007	Incidence	Rate per 100,000	MLI	Mali	Africa	<5 years	2744566	200973	148881	255956
All taxa	DIAR	All foodborne etiologies	2007	Incidence	Rate per 100,000	MLI	Mali	Africa	≥5 years	11475285	107993	76067.4	145403
All taxa	DIAR	All foodborne etiologies	2007	Incidence	Rate per 100,000	MLI	Mali	Africa	All ages	14219851	125939	92618.5	164773
All taxa	DIAR	All foodborne etiologies	2007	Incidence	Rate per 100,000	MLT	Malta	Europe	<5 years	19913	40118.9	32053.7	50470.1
All taxa	DIAR	All foodborne etiologies	2007	Incidence	Rate per 100,000	MLT	Malta	Europe	≥5 years	396420	7184.48	5764.94	8878.67
All taxa	DIAR	All foodborne etiologies	2007	Incidence	Rate per 100,000	MLT	Malta	Europe	All ages	416333	8759.72	7108.75	10723.8
All taxa	DIAR	All foodborne etiologies	2007	Incidence	Rate per 100,000	MMR	Myanmar	South-East Asia	<5 years	4716671	134601	107769	165697
All taxa	DIAR	All foodborne etiologies	2007	Incidence	Rate per 100,000	MMR	Myanmar	South-East Asia	≥5 years	43239006	17388.7	13047.1	23224.7
All taxa	DIAR	All foodborne etiologies	2007	Incidence	Rate per 100,000	MMR	Myanmar	South-East Asia	All ages	47955677	28917.1	22667.2	36595.5
All taxa	DIAR	All foodborne etiologies	2007	Incidence	Rate per 100,000	MNE	Montenegro	Europe	<5 years	40419	16167.8	11024.6	22416.2
All taxa	DIAR	All foodborne etiologies	2007	Incidence	Rate per 100,000	MNE	Montenegro	Europe	≥5 years	593264	745.705	461.251	1082.24
All taxa	DIAR	All foodborne etiologies	2007	Incidence	Rate per 100,000	MNE	Montenegro	Europe	All ages	633683	1729.39	1175.93	2378.71
All taxa	DIAR	All foodborne etiologies	2007	Incidence	Rate per 100,000	MNG	Mongolia	Western Pacific	<5 years	244069	37035.1	27161.5	49033.5
All taxa	DIAR	All foodborne etiologies	2007	Incidence	Rate per 100,000	MNG	Mongolia	Western Pacific	≥5 years	2351641	2502.06	1603.37	3779.39
All taxa	DIAR	All foodborne etiologies	2007	Incidence	Rate per 100,000	MNG	Mongolia	Western Pacific	All ages	2595710	5749.13	4150.67	7832.53
All taxa	DIAR	All foodborne etiologies	2007	Incidence	Rate per 100,000	MOZ	Mozambique	Africa	<5 years	3668180	150876	115271	190484
All taxa	DIAR	All foodborne etiologies	2007	Incidence	Rate per 100,000	MOZ	Mozambique	Africa	≥5 years	17364246	62814.5	44968.6	83009.7
All taxa	DIAR	All foodborne etiologies	2007	Incidence	Rate per 100,000	MOZ	Mozambique	Africa	All ages	21032426	78172.9	58333.5	99560.9
All taxa	DIAR	All foodborne etiologies	2007	Incidence	Rate per 100,000	MRT	Mauritania	Africa	<5 years	512383	185460	146188	230760
All taxa	DIAR	All foodborne etiologies	2007	Incidence	Rate per 100,000	MRT	Mauritania	Africa	≥5 years	2539755	88753.4	67928.5	113428
All taxa	DIAR	All foodborne etiologies	2007	Incidence	Rate per 100,000	MRT	Mauritania	Africa	All ages	3052138	104988	83601.1	131384
All taxa	DIAR	All foodborne etiologies	2007	Incidence	Rate per 100,000	MUS	Mauritius	Africa	<5 years	91253	127785	93150.3	165459
All taxa	DIAR	All foodborne etiologies	2007	Incidence	Rate per 100,000	MUS	Mauritius	Africa	≥5 years	1175519	27746.4	19960	37548.2
All taxa	DIAR	All foodborne etiologies	2007	Incidence	Rate per 100,000	MUS	Mauritius	Africa	All ages	1266772	34952.8	25533.2	45853.8
All taxa	DIAR	All foodborne etiologies	2007	Incidence	Rate per 100,000	MWI	Malawi	Africa	<5 years	2457975	194360	141656	251509
All taxa	DIAR	All foodborne etiologies	2007	Incidence	Rate per 100,000	MWI	Malawi	Africa	≥5 years	10924558	80732.4	55971.3	111097
All taxa	DIAR	All foodborne etiologies	2007	Incidence	Rate per 100,000	MWI	Malawi	Africa	All ages	13382533	101602	74366.6	134776
All taxa	DIAR	All foodborne etiologies	2007	Incidence	Rate per 100,000	MYS	Malaysia	Western Pacific	<5 years	2615009	34341.9	22861	47800.2
All taxa	DIAR	All foodborne etiologies	2007	Incidence	Rate per 100,000	MYS	Malaysia	Western Pacific	≥5 years	24094142	14289.7	9619.51	20920.6
All taxa	DIAR	All foodborne etiologies	2007	Incidence	Rate per 100,000	MYS	Malaysia	Western Pacific	All ages	26709151	16253	11255.4	23024.4
All taxa	DIAR	All foodborne etiologies	2007	Incidence	Rate per 100,000	NAM	Namibia	Africa	<5 years	261366	114424	85849.5	145693
All taxa	DIAR	All foodborne etiologies	2007	Incidence	Rate per 100,000	NAM	Namibia	Africa	≥5 years	1743467	86814.7	62384.2	117446
All taxa	DIAR	All foodborne etiologies	2007	Incidence	Rate per 100,000	NAM	Namibia	Africa	All ages	2004833	90414	67284.1	119988
All taxa	DIAR	All foodborne etiologies	2007	Incidence	Rate per 100,000	NER	Niger	Africa	<5 years	2993191	237228	192639	286884
All taxa	DIAR	All foodborne etiologies	2007	Incidence	Rate per 100,000	NER	Niger	Africa	≥5 years	11537048	86030.8	64213.1	113795
All taxa	DIAR	All foodborne etiologies	2007	Incidence	Rate per 100,000	NER	Niger	Africa	All ages	14530239	117177	91704.5	145628
All taxa	DIAR	All foodborne etiologies	2007	Incidence	Rate per 100,000	NGA	Nigeria	Africa	<5 years	27130020	172714	128074	225525
All taxa	DIAR	All foodborne etiologies	2007	Incidence	Rate per 100,000	NGA	Nigeria	Africa	≥5 years	124009088	79190	58556.9	106636
All taxa	DIAR	All foodborne etiologies	2007	Incidence	Rate per 100,000	NGA	Nigeria	Africa	All ages	151139108	95977.9	72946.7	125016
All taxa	DIAR	All foodborne etiologies	2007	Incidence	Rate per 100,000	NIC	Nicaragua	Americas	<5 years	655155	45341.2	31069	62122.3
All taxa	DIAR	All foodborne etiologies	2007	Incidence	Rate per 100,000	NIC	Nicaragua	Americas	≥5 years	4802600	13707.7	9014.48	19924.6
All taxa	DIAR	All foodborne etiologies	2007	Incidence	Rate per 100,000	NIC	Nicaragua	Americas	All ages	5457755	17505	12063.4	24372.6
All taxa	DIAR	All foodborne etiologies	2007	Incidence	Rate per 100,000	NIU	Niue	Western Pacific	<5 years	162	20028.8	15056.9	26588.7
All taxa	DIAR	All foodborne etiologies	2007	Incidence	Rate per 100,000	NIU	Niue	Western Pacific	≥5 years	1625	7725.72	6151.28	9528.85
All taxa	DIAR	All foodborne etiologies	2007	Incidence	Rate per 100,000	NIU	Niue	Western Pacific	All ages	1787	8841.06	7052.2	11005.4
All taxa	DIAR	All foodborne etiologies	2007	Incidence	Rate per 100,000	NLD	Netherlands	Europe	<5 years	977393	32406.8	25892	40768.3
All taxa	DIAR	All foodborne etiologies	2007	Incidence	Rate per 100,000	NLD	Netherlands	Europe	≥5 years	15529304	7271.4	5834.69	8986.08
All taxa	DIAR	All foodborne etiologies	2007	Incidence	Rate per 100,000	NLD	Netherlands	Europe	All ages	16506697	8759.72	7108.75	10723.8
All taxa	DIAR	All foodborne etiologies	2007	Incidence	Rate per 100,000	NOR	Norway	Europe	<5 years	289786	30995.7	24764.5	38993.1
All taxa	DIAR	All foodborne etiologies	2007	Incidence	Rate per 100,000	NOR	Norway	Europe	≥5 years	4391156	7292.29	5851.45	9011.9
All taxa	DIAR	All foodborne etiologies	2007	Incidence	Rate per 100,000	NOR	Norway	Europe	All ages	4680942	8759.72	7108.75	10723.8
All taxa	DIAR	All foodborne etiologies	2007	Incidence	Rate per 100,000	NPL	Nepal	South-East Asia	<5 years	3273695	89739.7	68699.6	114578
All taxa	DIAR	All foodborne etiologies	2007	Incidence	Rate per 100,000	NPL	Nepal	South-East Asia	≥5 years	23408667	33418.2	24049.2	45975.5
All taxa	DIAR	All foodborne etiologies	2007	Incidence	Rate per 100,000	NPL	Nepal	South-East Asia	All ages	26682362	40328.4	29923.7	53850.9
All taxa	DIAR	All foodborne etiologies	2007	Incidence	Rate per 100,000	NRU	Nauru	Western Pacific	<5 years	1297	14035.7	10551.5	18632.8
All taxa	DIAR	All foodborne etiologies	2007	Incidence	Rate per 100,000	NRU	Nauru	Western Pacific	≥5 years	8729	8069.21	6424.76	9952.5
All taxa	DIAR	All foodborne etiologies	2007	Incidence	Rate per 100,000	NRU	Nauru	Western Pacific	All ages	10026	8841.06	7052.2	11005.4
All taxa	DIAR	All foodborne etiologies	2007	Incidence	Rate per 100,000	NZL	New Zealand	Western Pacific	<5 years	289587	26361.3	19817.3	34995.1
All taxa	DIAR	All foodborne etiologies	2007	Incidence	Rate per 100,000	NZL	New Zealand	Western Pacific	≥5 years	3914770	7545.04	6007.42	9305.99
All taxa	DIAR	All foodborne etiologies	2007	Incidence	Rate per 100,000	NZL	New Zealand	Western Pacific	All ages	4204357	8841.06	7052.2	11005.4
All taxa	DIAR	All foodborne etiologies	2007	Incidence	Rate per 100,000	OMN	Oman	Eastern Mediterranean	<5 years	262666	19149.1	14320	26353
All taxa	DIAR	All foodborne etiologies	2007	Incidence	Rate per 100,000	OMN	Oman	Eastern Mediterranean	≥5 years	2279665	7877.61	6287.47	9927.02
All taxa	DIAR	All foodborne etiologies	2007	Incidence	Rate per 100,000	OMN	Oman	Eastern Mediterranean	All ages	2542331	9042.14	7171.98	11535.4
All taxa	DIAR	All foodborne etiologies	2007	Incidence	Rate per 100,000	PAK	Pakistan	Eastern Mediterranean	<5 years	26373342	191605	134264	256996
All taxa	DIAR	All foodborne etiologies	2007	Incidence	Rate per 100,000	PAK	Pakistan	Eastern Mediterranean	≥5 years	155486562	69754.9	48764.4	95744
All taxa	DIAR	All foodborne etiologies	2007	Incidence	Rate per 100,000	PAK	Pakistan	Eastern Mediterranean	All ages	181859904	87425.6	62660.3	117219
All taxa	DIAR	All foodborne etiologies	2007	Incidence	Rate per 100,000	PAN	Panama	Americas	<5 years	357713	20813	16151.5	26784.8
All taxa	DIAR	All foodborne etiologies	2007	Incidence	Rate per 100,000	PAN	Panama	Americas	≥5 years	3048380	8073.46	6445.79	9895.68
All taxa	DIAR	All foodborne etiologies	2007	Incidence	Rate per 100,000	PAN	Panama	Americas	All ages	3406093	9411.38	7521.98	11467.5
All taxa	DIAR	All foodborne etiologies	2007	Incidence	Rate per 100,000	PER	Peru	Americas	<5 years	2976729	119822	87142	163652
All taxa	DIAR	All foodborne etiologies	2007	Incidence	Rate per 100,000	PER	Peru	Americas	≥5 years	25454793	23258.7	15328.9	32458.2
All taxa	DIAR	All foodborne etiologies	2007	Incidence	Rate per 100,000	PER	Peru	Americas	All ages	28431522	33368.7	23661.2	44961.5
All taxa	DIAR	All foodborne etiologies	2007	Incidence	Rate per 100,000	PHL	Philippines	Western Pacific	<5 years	11579586	105408	75008.3	141751
All taxa	DIAR	All foodborne etiologies	2007	Incidence	Rate per 100,000	PHL	Philippines	Western Pacific	≥5 years	78626231	19426.3	12897.2	27683.8
All taxa	DIAR	All foodborne etiologies	2007	Incidence	Rate per 100,000	PHL	Philippines	Western Pacific	All ages	90205817	30463.6	21405.4	41082.4
All taxa	DIAR	All foodborne etiologies	2007	Incidence	Rate per 100,000	PLW	Palau	Western Pacific	<5 years	1323	40252.6	28400.7	53169.7
All taxa	DIAR	All foodborne etiologies	2007	Incidence	Rate per 100,000	PLW	Palau	Western Pacific	≥5 years	18128	13512.1	9616.7	18852.2
All taxa	DIAR	All foodborne etiologies	2007	Incidence	Rate per 100,000	PLW	Palau	Western Pacific	All ages	19451	15330.9	11171.7	20916.7
All taxa	DIAR	All foodborne etiologies	2007	Incidence	Rate per 100,000	PNG	Papua New Guinea	Western Pacific	<5 years	983602	101501	72491	139124
All taxa	DIAR	All foodborne etiologies	2007	Incidence	Rate per 100,000	PNG	Papua New Guinea	Western Pacific	≥5 years	5870988	24201.8	16577.7	34724.6
All taxa	DIAR	All foodborne etiologies	2007	Incidence	Rate per 100,000	PNG	Papua New Guinea	Western Pacific	All ages	6854590	35293.9	25085	47547.8
All taxa	DIAR	All foodborne etiologies	2007	Incidence	Rate per 100,000	POL	Poland	Europe	<5 years	1790831	40758.8	32565	51275.2
All taxa	DIAR	All foodborne etiologies	2007	Incidence	Rate per 100,000	POL	Poland	Europe	≥5 years	36248356	7178.82	5760.4	8871.67
All taxa	DIAR	All foodborne etiologies	2007	Incidence	Rate per 100,000	POL	Poland	Europe	All ages	38039187	8759.72	7108.75	10723.8
All taxa	DIAR	All foodborne etiologies	2007	Incidence	Rate per 100,000	PRK	North Korea	South-East Asia	<5 years	1729871	91977.6	69030.9	118087
All taxa	DIAR	All foodborne etiologies	2007	Incidence	Rate per 100,000	PRK	North Korea	South-East Asia	≥5 years	22857760	18141.5	12997.3	24682.4
All taxa	DIAR	All foodborne etiologies	2007	Incidence	Rate per 100,000	PRK	North Korea	South-East Asia	All ages	24587631	23336.3	17390.9	30334.1
All taxa	DIAR	All foodborne etiologies	2007	Incidence	Rate per 100,000	PRT	Portugal	Europe	<5 years	542708	37250.5	29761.9	46861.7
All taxa	DIAR	All foodborne etiologies	2007	Incidence	Rate per 100,000	PRT	Portugal	Europe	≥5 years	9992748	7212.38	5787.32	8913.14
All taxa	DIAR	All foodborne etiologies	2007	Incidence	Rate per 100,000	PRT	Portugal	Europe	All ages	10535456	8759.72	7108.75	10723.8
All taxa	DIAR	All foodborne etiologies	2007	Incidence	Rate per 100,000	PRY	Paraguay	Americas	<5 years	620811	68242.5	52447.4	87331.1
All taxa	DIAR	All foodborne etiologies	2007	Incidence	Rate per 100,000	PRY	Paraguay	Americas	≥5 years	4911960	11654.6	8428.99	16035.9
All taxa	DIAR	All foodborne etiologies	2007	Incidence	Rate per 100,000	PRY	Paraguay	Americas	All ages	5532771	18004.1	13876.3	23655.4
All taxa	DIAR	All foodborne etiologies	2007	Incidence	Rate per 100,000	QAT	Qatar	Eastern Mediterranean	<5 years	70221	30430.1	22756.2	41878
All taxa	DIAR	All foodborne etiologies	2007	Incidence	Rate per 100,000	QAT	Qatar	Eastern Mediterranean	≥5 years	1009846	7554.9	6029.89	9520.35
All taxa	DIAR	All foodborne etiologies	2007	Incidence	Rate per 100,000	QAT	Qatar	Eastern Mediterranean	All ages	1080067	9042.14	7171.98	11535.4
All taxa	DIAR	All foodborne etiologies	2007	Incidence	Rate per 100,000	ROU	Romania	Europe	<5 years	1051858	38218.9	30535.7	48079.9
All taxa	DIAR	All foodborne etiologies	2007	Incidence	Rate per 100,000	ROU	Romania	Europe	≥5 years	19898445	7202.47	5779.37	8900.89
All taxa	DIAR	All foodborne etiologies	2007	Incidence	Rate per 100,000	ROU	Romania	Europe	All ages	20950303	8759.72	7108.75	10723.8
All taxa	DIAR	All foodborne etiologies	2007	Incidence	Rate per 100,000	RUS	Russia	Europe	<5 years	7276383	52986.4	35310	70916.1
All taxa	DIAR	All foodborne etiologies	2007	Incidence	Rate per 100,000	RUS	Russia	Europe	≥5 years	136633847	5761.27	3811.09	8174.81
All taxa	DIAR	All foodborne etiologies	2007	Incidence	Rate per 100,000	RUS	Russia	Europe	All ages	143910230	8149.06	5684.98	11332.3
All taxa	DIAR	All foodborne etiologies	2007	Incidence	Rate per 100,000	RWA	Rwanda	Africa	<5 years	1598185	188117	150193	227177
All taxa	DIAR	All foodborne etiologies	2007	Incidence	Rate per 100,000	RWA	Rwanda	Africa	≥5 years	7825126	65911.8	48819	88477
All taxa	DIAR	All foodborne etiologies	2007	Incidence	Rate per 100,000	RWA	Rwanda	Africa	All ages	9423311	86637.6	68194.4	108517
All taxa	DIAR	All foodborne etiologies	2007	Incidence	Rate per 100,000	SAU	Saudi Arabia	Eastern Mediterranean	<5 years	2321873	18670.1	13961.8	25693.8
All taxa	DIAR	All foodborne etiologies	2007	Incidence	Rate per 100,000	SAU	Saudi Arabia	Eastern Mediterranean	≥5 years	19589266	7900.96	6306.11	9956.45
All taxa	DIAR	All foodborne etiologies	2007	Incidence	Rate per 100,000	SAU	Saudi Arabia	Eastern Mediterranean	All ages	21911139	9042.14	7171.98	11535.4
All taxa	DIAR	All foodborne etiologies	2007	Incidence	Rate per 100,000	SDN	Sudan	Eastern Mediterranean	<5 years	5610671	213580	156124	281501
All taxa	DIAR	All foodborne etiologies	2007	Incidence	Rate per 100,000	SDN	Sudan	Eastern Mediterranean	≥5 years	26757936	37587.8	24710.6	56104.6
All taxa	DIAR	All foodborne etiologies	2007	Incidence	Rate per 100,000	SDN	Sudan	Eastern Mediterranean	All ages	32368607	68093.8	47331.2	94473.2
All taxa	DIAR	All foodborne etiologies	2007	Incidence	Rate per 100,000	SEAR	South-East Asian Region	South-East Asia	<5 years	190007635	106997	83451.6	136457
All taxa	DIAR	All foodborne etiologies	2007	Incidence	Rate per 100,000	SEAR	South-East Asian Region	South-East Asia	≥5 years	1563211931	53128.6	40314.6	68018.2
All taxa	DIAR	All foodborne etiologies	2007	Incidence	Rate per 100,000	SEAR	South-East Asian Region	South-East Asia	All ages	1753219566	58966.7	46094.1	74290.6
All taxa	DIAR	All foodborne etiologies	2007	Incidence	Rate per 100,000	SEN	Senegal	Africa	<5 years	1925475	185950	136996	243312
All taxa	DIAR	All foodborne etiologies	2007	Incidence	Rate per 100,000	SEN	Senegal	Africa	≥5 years	9708176	73717.6	52781.7	101714
All taxa	DIAR	All foodborne etiologies	2007	Incidence	Rate per 100,000	SEN	Senegal	Africa	All ages	11633651	92293	67720.6	121664
All taxa	DIAR	All foodborne etiologies	2007	Incidence	Rate per 100,000	SGP	Singapore	Western Pacific	<5 years	216182	37689.6	28333.4	50033.7
All taxa	DIAR	All foodborne etiologies	2007	Incidence	Rate per 100,000	SGP	Singapore	Western Pacific	≥5 years	4271240	7380.94	5876.76	9103.59
All taxa	DIAR	All foodborne etiologies	2007	Incidence	Rate per 100,000	SGP	Singapore	Western Pacific	All ages	4487422	8841.06	7052.2	11005.4
All taxa	DIAR	All foodborne etiologies	2007	Incidence	Rate per 100,000	SLB	Solomon Islands	Western Pacific	<5 years	77504	45866.3	33248.1	60794.2
All taxa	DIAR	All foodborne etiologies	2007	Incidence	Rate per 100,000	SLB	Solomon Islands	Western Pacific	≥5 years	418359	19760.3	13611	27646
All taxa	DIAR	All foodborne etiologies	2007	Incidence	Rate per 100,000	SLB	Solomon Islands	Western Pacific	All ages	495863	23840.7	16868.1	32070.8
All taxa	DIAR	All foodborne etiologies	2007	Incidence	Rate per 100,000	SLE	Sierra Leone	Africa	<5 years	961809	197813	151428	243696
All taxa	DIAR	All foodborne etiologies	2007	Incidence	Rate per 100,000	SLE	Sierra Leone	Africa	≥5 years	4717692	82916.7	62400.6	108924
All taxa	DIAR	All foodborne etiologies	2007	Incidence	Rate per 100,000	SLE	Sierra Leone	Africa	All ages	5679501	102374	80415.1	129175
All taxa	DIAR	All foodborne etiologies	2007	Incidence	Rate per 100,000	SLV	El Salvador	Americas	<5 years	608609	50716.5	37246.3	65908.9
All taxa	DIAR	All foodborne etiologies	2007	Incidence	Rate per 100,000	SLV	El Salvador	Americas	≥5 years	5391260	14257.5	10514.9	19246.6
All taxa	DIAR	All foodborne etiologies	2007	Incidence	Rate per 100,000	SLV	El Salvador	Americas	All ages	5999869	17955.8	13579.3	23654
All taxa	DIAR	All foodborne etiologies	2007	Incidence	Rate per 100,000	SMR	San Marino	Europe	<5 years	1545	36172.9	28900.9	45506.1
All taxa	DIAR	All foodborne etiologies	2007	Incidence	Rate per 100,000	SMR	San Marino	Europe	≥5 years	27580	7224.06	5796.7	8927.58
All taxa	DIAR	All foodborne etiologies	2007	Incidence	Rate per 100,000	SMR	San Marino	Europe	All ages	29125	8759.72	7108.75	10723.8
All taxa	DIAR	All foodborne etiologies	2007	Incidence	Rate per 100,000	SOM	Somalia	Eastern Mediterranean	<5 years	2227023	169699	124282	226319
All taxa	DIAR	All foodborne etiologies	2007	Incidence	Rate per 100,000	SOM	Somalia	Eastern Mediterranean	≥5 years	8901174	58448.1	41298.7	82784.9
All taxa	DIAR	All foodborne etiologies	2007	Incidence	Rate per 100,000	SOM	Somalia	Eastern Mediterranean	All ages	11128197	80712.2	59890.1	109848
All taxa	DIAR	All foodborne etiologies	2007	Incidence	Rate per 100,000	SRB	Serbia	Europe	<5 years	356312	21169.5	14565.1	28894.4
All taxa	DIAR	All foodborne etiologies	2007	Incidence	Rate per 100,000	SRB	Serbia	Europe	≥5 years	7140996	855.525	552.481	1219.49
All taxa	DIAR	All foodborne etiologies	2007	Incidence	Rate per 100,000	SRB	Serbia	Europe	All ages	7497308	1820.95	1257.09	2498.13
All taxa	DIAR	All foodborne etiologies	2007	Incidence	Rate per 100,000	SSD	South Sudan	Africa	<5 years	1493974	235613	184989	288076
All taxa	DIAR	All foodborne etiologies	2007	Incidence	Rate per 100,000	SSD	South Sudan	Africa	≥5 years	6682862	99656.6	75562	133511
All taxa	DIAR	All foodborne etiologies	2007	Incidence	Rate per 100,000	SSD	South Sudan	Africa	All ages	8176836	124497	97750.9	158100
All taxa	DIAR	All foodborne etiologies	2007	Incidence	Rate per 100,000	STP	Sao Tome and Principe	Africa	<5 years	27958	102888	79892.5	127296
All taxa	DIAR	All foodborne etiologies	2007	Incidence	Rate per 100,000	STP	Sao Tome and Principe	Africa	≥5 years	139697	52660.4	39934.2	67774.3
All taxa	DIAR	All foodborne etiologies	2007	Incidence	Rate per 100,000	STP	Sao Tome and Principe	Africa	All ages	167655	61036.3	48048.6	76543.6
All taxa	DIAR	All foodborne etiologies	2007	Incidence	Rate per 100,000	SUR	Suriname	Americas	<5 years	55656	37869.6	28805.9	49504
All taxa	DIAR	All foodborne etiologies	2007	Incidence	Rate per 100,000	SUR	Suriname	Americas	≥5 years	472276	15403.4	11032.8	21534.4
All taxa	DIAR	All foodborne etiologies	2007	Incidence	Rate per 100,000	SUR	Suriname	Americas	All ages	527932	17771.9	13295.1	23812.6
All taxa	DIAR	All foodborne etiologies	2007	Incidence	Rate per 100,000	SVK	Slovakia	Europe	<5 years	263510	39154.3	31283	49256.7
All taxa	DIAR	All foodborne etiologies	2007	Incidence	Rate per 100,000	SVK	Slovakia	Europe	≥5 years	5113387	7193.38	5772.08	8889.67
All taxa	DIAR	All foodborne etiologies	2007	Incidence	Rate per 100,000	SVK	Slovakia	Europe	All ages	5376897	8759.72	7108.75	10723.8
All taxa	DIAR	All foodborne etiologies	2007	Incidence	Rate per 100,000	SVN	Slovenia	Europe	<5 years	91010	42301.8	33797.7	53216.3
All taxa	DIAR	All foodborne etiologies	2007	Incidence	Rate per 100,000	SVN	Slovenia	Europe	≥5 years	1915321	7165.9	5750.03	8855.71
All taxa	DIAR	All foodborne etiologies	2007	Incidence	Rate per 100,000	SVN	Slovenia	Europe	All ages	2006331	8759.72	7108.75	10723.8
All taxa	DIAR	All foodborne etiologies	2007	Incidence	Rate per 100,000	SWE	Sweden	Europe	<5 years	512587	34115.9	27257.5	42918.3
All taxa	DIAR	All foodborne etiologies	2007	Incidence	Rate per 100,000	SWE	Sweden	Europe	≥5 years	8600787	7248.55	5816.35	8957.84
All taxa	DIAR	All foodborne etiologies	2007	Incidence	Rate per 100,000	SWE	Sweden	Europe	All ages	9113374	8759.72	7108.75	10723.8
All taxa	DIAR	All foodborne etiologies	2007	Incidence	Rate per 100,000	SWZ	Eswatini	Africa	<5 years	151685	144740	115664	179566
All taxa	DIAR	All foodborne etiologies	2007	Incidence	Rate per 100,000	SWZ	Eswatini	Africa	≥5 years	935360	95695.5	73576.1	124220
All taxa	DIAR	All foodborne etiologies	2007	Incidence	Rate per 100,000	SWZ	Eswatini	Africa	All ages	1087045	102539	80684.7	130320
All taxa	DIAR	All foodborne etiologies	2007	Incidence	Rate per 100,000	SYC	Seychelles	Africa	<5 years	7200	54287.6	38937.3	71508.7
All taxa	DIAR	All foodborne etiologies	2007	Incidence	Rate per 100,000	SYC	Seychelles	Africa	≥5 years	83726	20489.4	14768.8	28018.6
All taxa	DIAR	All foodborne etiologies	2007	Incidence	Rate per 100,000	SYC	Seychelles	Africa	All ages	90926	23165.7	17224.3	30203.7
All taxa	DIAR	All foodborne etiologies	2007	Incidence	Rate per 100,000	SYR	Syria	Eastern Mediterranean	<5 years	2679967	65211.7	47626.8	88502.2
All taxa	DIAR	All foodborne etiologies	2007	Incidence	Rate per 100,000	SYR	Syria	Eastern Mediterranean	≥5 years	17538819	17872.7	11699.9	25945.5
All taxa	DIAR	All foodborne etiologies	2007	Incidence	Rate per 100,000	SYR	Syria	Eastern Mediterranean	All ages	20218786	24147.4	17000.3	33915.2
All taxa	DIAR	All foodborne etiologies	2007	Incidence	Rate per 100,000	TCD	Chad	Africa	<5 years	2197858	232779	186703	282777
All taxa	DIAR	All foodborne etiologies	2007	Incidence	Rate per 100,000	TCD	Chad	Africa	≥5 years	8701106	82145.6	61839.5	110587
All taxa	DIAR	All foodborne etiologies	2007	Incidence	Rate per 100,000	TCD	Chad	Africa	All ages	10898964	112522	88520.6	140733
All taxa	DIAR	All foodborne etiologies	2007	Incidence	Rate per 100,000	TGO	Togo	Africa	<5 years	983937	201734	155797	248000
All taxa	DIAR	All foodborne etiologies	2007	Incidence	Rate per 100,000	TGO	Togo	Africa	≥5 years	5117931	80327	59989.3	106972
All taxa	DIAR	All foodborne etiologies	2007	Incidence	Rate per 100,000	TGO	Togo	Africa	All ages	6101868	99904.1	77813.2	126695
All taxa	DIAR	All foodborne etiologies	2007	Incidence	Rate per 100,000	THA	Thailand	South-East Asia	<5 years	4475951	71863.9	52020.5	95352.5
All taxa	DIAR	All foodborne etiologies	2007	Incidence	Rate per 100,000	THA	Thailand	South-East Asia	≥5 years	62363526	21857.1	15066.6	32457.6
All taxa	DIAR	All foodborne etiologies	2007	Incidence	Rate per 100,000	THA	Thailand	South-East Asia	All ages	66839477	25205.8	17719	36412
All taxa	DIAR	All foodborne etiologies	2007	Incidence	Rate per 100,000	TJK	Tajikistan	Europe	<5 years	938040	85966.9	65090.5	111431
All taxa	DIAR	All foodborne etiologies	2007	Incidence	Rate per 100,000	TJK	Tajikistan	Europe	≥5 years	6186253	13415.8	9207.99	18498.3
All taxa	DIAR	All foodborne etiologies	2007	Incidence	Rate per 100,000	TJK	Tajikistan	Europe	All ages	7124293	22968.5	16904.2	30042.1
All taxa	DIAR	All foodborne etiologies	2007	Incidence	Rate per 100,000	TKM	Turkmenistan	Europe	<5 years	542076	43575.4	32297.5	57284.2
All taxa	DIAR	All foodborne etiologies	2007	Incidence	Rate per 100,000	TKM	Turkmenistan	Europe	≥5 years	4652760	5222.56	3429.31	7388.57
All taxa	DIAR	All foodborne etiologies	2007	Incidence	Rate per 100,000	TKM	Turkmenistan	Europe	All ages	5194836	9224.64	6662.3	12422.2
All taxa	DIAR	All foodborne etiologies	2007	Incidence	Rate per 100,000	TLS	Timor-Leste	South-East Asia	<5 years	159572	150343	118575	183984
All taxa	DIAR	All foodborne etiologies	2007	Incidence	Rate per 100,000	TLS	Timor-Leste	South-East Asia	≥5 years	831223	27346.8	19380.5	36182.6
All taxa	DIAR	All foodborne etiologies	2007	Incidence	Rate per 100,000	TLS	Timor-Leste	South-East Asia	All ages	990795	47155.8	36948.3	59699.6
All taxa	DIAR	All foodborne etiologies	2007	Incidence	Rate per 100,000	TON	Tonga	Western Pacific	<5 years	14700	28566.9	19371.2	39426.9
All taxa	DIAR	All foodborne etiologies	2007	Incidence	Rate per 100,000	TON	Tonga	Western Pacific	≥5 years	91838	17101.4	11441	24780.1
All taxa	DIAR	All foodborne etiologies	2007	Incidence	Rate per 100,000	TON	Tonga	Western Pacific	All ages	106538	18683.4	13275	26024.3
All taxa	DIAR	All foodborne etiologies	2007	Incidence	Rate per 100,000	TTO	Trinidad and Tobago	Americas	<5 years	93737	31760.5	24647	40873.4
All taxa	DIAR	All foodborne etiologies	2007	Incidence	Rate per 100,000	TTO	Trinidad and Tobago	Americas	≥5 years	1268294	7759.6	6195.21	9511.01
All taxa	DIAR	All foodborne etiologies	2007	Incidence	Rate per 100,000	TTO	Trinidad and Tobago	Americas	All ages	1362031	9411.38	7521.98	11467.5
All taxa	DIAR	All foodborne etiologies	2007	Incidence	Rate per 100,000	TUN	Tunisia	Eastern Mediterranean	<5 years	838781	59296	43481.9	78189.7
All taxa	DIAR	All foodborne etiologies	2007	Incidence	Rate per 100,000	TUN	Tunisia	Eastern Mediterranean	≥5 years	9554055	13440.3	9576.79	18560.1
All taxa	DIAR	All foodborne etiologies	2007	Incidence	Rate per 100,000	TUN	Tunisia	Eastern Mediterranean	All ages	10392836	17141.2	12643.7	22764.6
All taxa	DIAR	All foodborne etiologies	2007	Incidence	Rate per 100,000	TUR	Turkey	Europe	<5 years	6351224	58982.2	40134	80027.6
All taxa	DIAR	All foodborne etiologies	2007	Incidence	Rate per 100,000	TUR	Turkey	Europe	≥5 years	64047703	13418.7	9035.97	18764.4
All taxa	DIAR	All foodborne etiologies	2007	Incidence	Rate per 100,000	TUR	Turkey	Europe	All ages	70398927	17529.3	12312.2	23828.5
All taxa	DIAR	All foodborne etiologies	2007	Incidence	Rate per 100,000	TUV	Tuvalu	Western Pacific	<5 years	1144	27571.1	19837.5	36549.6
All taxa	DIAR	All foodborne etiologies	2007	Incidence	Rate per 100,000	TUV	Tuvalu	Western Pacific	≥5 years	8970	13292.6	9273.39	18875.7
All taxa	DIAR	All foodborne etiologies	2007	Incidence	Rate per 100,000	TUV	Tuvalu	Western Pacific	All ages	10114	14907.6	10825.1	20356.8
All taxa	DIAR	All foodborne etiologies	2007	Incidence	Rate per 100,000	TZA	Tanzania	Africa	<5 years	7253575	129514	101138	160081
All taxa	DIAR	All foodborne etiologies	2007	Incidence	Rate per 100,000	TZA	Tanzania	Africa	≥5 years	33606191	72545.7	53585	93759.8
All taxa	DIAR	All foodborne etiologies	2007	Incidence	Rate per 100,000	TZA	Tanzania	Africa	All ages	40859766	82658.9	62802.5	103589
All taxa	DIAR	All foodborne etiologies	2007	Incidence	Rate per 100,000	UGA	Uganda	Africa	<5 years	5720516	182731	141315	231345
All taxa	DIAR	All foodborne etiologies	2007	Incidence	Rate per 100,000	UGA	Uganda	Africa	≥5 years	23495360	79402.7	59406	106802
All taxa	DIAR	All foodborne etiologies	2007	Incidence	Rate per 100,000	UGA	Uganda	Africa	All ages	29215876	99634.5	77814	126319
All taxa	DIAR	All foodborne etiologies	2007	Incidence	Rate per 100,000	UKR	Ukraine	Europe	<5 years	2104601	28931.8	19086.8	41652.4
All taxa	DIAR	All foodborne etiologies	2007	Incidence	Rate per 100,000	UKR	Ukraine	Europe	≥5 years	45091917	3042.25	2023.25	4179.13
All taxa	DIAR	All foodborne etiologies	2007	Incidence	Rate per 100,000	UKR	Ukraine	Europe	All ages	47196518	4196.73	2926.37	5713.72
All taxa	DIAR	All foodborne etiologies	2007	Incidence	Rate per 100,000	URY	Uruguay	Americas	<5 years	243193	29586.7	22960.1	38075.9
All taxa	DIAR	All foodborne etiologies	2007	Incidence	Rate per 100,000	URY	Uruguay	Americas	≥5 years	3048626	7801.97	6229.03	9562.93
All taxa	DIAR	All foodborne etiologies	2007	Incidence	Rate per 100,000	URY	Uruguay	Americas	All ages	3291819	9411.38	7521.98	11467.5
All taxa	DIAR	All foodborne etiologies	2007	Incidence	Rate per 100,000	USA	United States	Americas	<5 years	20150966	32570.4	25275.6	41915.8
All taxa	DIAR	All foodborne etiologies	2007	Incidence	Rate per 100,000	USA	United States	Americas	≥5 years	280116529	7745.37	6183.84	9493.55
All taxa	DIAR	All foodborne etiologies	2007	Incidence	Rate per 100,000	USA	United States	Americas	All ages	300267495	9411.38	7521.98	11467.5
All taxa	DIAR	All foodborne etiologies	2007	Incidence	Rate per 100,000	UZB	Uzbekistan	Europe	<5 years	2570303	14316.8	10334.7	19009.1
All taxa	DIAR	All foodborne etiologies	2007	Incidence	Rate per 100,000	UZB	Uzbekistan	Europe	≥5 years	24305765	3051.03	2001.33	4377.01
All taxa	DIAR	All foodborne etiologies	2007	Incidence	Rate per 100,000	UZB	Uzbekistan	Europe	All ages	26876068	4128.43	2887.25	5565.5
All taxa	DIAR	All foodborne etiologies	2007	Incidence	Rate per 100,000	VCT	Saint Vincent and the Grenadines	Americas	<5 years	9308	23340.4	16887.6	32264.6
All taxa	DIAR	All foodborne etiologies	2007	Incidence	Rate per 100,000	VCT	Saint Vincent and the Grenadines	Americas	≥5 years	102472	16535.8	11568.9	23154.4
All taxa	DIAR	All foodborne etiologies	2007	Incidence	Rate per 100,000	VCT	Saint Vincent and the Grenadines	Americas	All ages	111780	17102.4	12210.9	23549.3
All taxa	DIAR	All foodborne etiologies	2007	Incidence	Rate per 100,000	VEN	Venezuela	Americas	<5 years	2923626	41084.9	28119.3	57095.9
All taxa	DIAR	All foodborne etiologies	2007	Incidence	Rate per 100,000	VEN	Venezuela	Americas	≥5 years	24517519	15756.9	10523.9	22918.7
All taxa	DIAR	All foodborne etiologies	2007	Incidence	Rate per 100,000	VEN	Venezuela	Americas	All ages	27441145	18455.4	12789.7	26596.1
All taxa	DIAR	All foodborne etiologies	2007	Incidence	Rate per 100,000	VNM	Vietnam	Western Pacific	<5 years	7006752	64642.2	45620.3	87937.6
All taxa	DIAR	All foodborne etiologies	2007	Incidence	Rate per 100,000	VNM	Vietnam	Western Pacific	≥5 years	75873862	15646.6	10355	22755.5
All taxa	DIAR	All foodborne etiologies	2007	Incidence	Rate per 100,000	VNM	Vietnam	Western Pacific	All ages	82880614	19788.7	13825.8	27880.3
All taxa	DIAR	All foodborne etiologies	2007	Incidence	Rate per 100,000	VUT	Vanuatu	Western Pacific	<5 years	31211	65822.7	47436.8	87665.3
All taxa	DIAR	All foodborne etiologies	2007	Incidence	Rate per 100,000	VUT	Vanuatu	Western Pacific	≥5 years	187334	22544.1	15443.9	32127.9
All taxa	DIAR	All foodborne etiologies	2007	Incidence	Rate per 100,000	VUT	Vanuatu	Western Pacific	All ages	218545	28724.8	20515.4	38757.6
All taxa	DIAR	All foodborne etiologies	2007	Incidence	Rate per 100,000	WPR	Western Pacific Region	Western Pacific	<5 years	115443797	32386.6	24744.9	40421.1
All taxa	DIAR	All foodborne etiologies	2007	Incidence	Rate per 100,000	WPR	Western Pacific Region	Western Pacific	≥5 years	1643666332	5010.11	3886.61	6432.08
All taxa	DIAR	All foodborne etiologies	2007	Incidence	Rate per 100,000	WPR	Western Pacific Region	Western Pacific	All ages	1759110129	6806.73	5422.01	8437.76
All taxa	DIAR	All foodborne etiologies	2007	Incidence	Rate per 100,000	WSM	Samoa	Western Pacific	<5 years	25880	38077.8	26187.6	52186.2
All taxa	DIAR	All foodborne etiologies	2007	Incidence	Rate per 100,000	WSM	Samoa	Western Pacific	≥5 years	162210	19075.8	12315.9	28622.7
All taxa	DIAR	All foodborne etiologies	2007	Incidence	Rate per 100,000	WSM	Samoa	Western Pacific	All ages	188090	21690.4	14795.8	30914.5
All taxa	DIAR	All foodborne etiologies	2007	Incidence	Rate per 100,000	YEM	Yemen	Eastern Mediterranean	<5 years	4031242	200049	152266	261141
All taxa	DIAR	All foodborne etiologies	2007	Incidence	Rate per 100,000	YEM	Yemen	Eastern Mediterranean	≥5 years	19893851	34595.4	23268	50121.4
All taxa	DIAR	All foodborne etiologies	2007	Incidence	Rate per 100,000	YEM	Yemen	Eastern Mediterranean	All ages	23925093	62473.4	45344.1	85073.2
All taxa	DIAR	All foodborne etiologies	2007	Incidence	Rate per 100,000	ZAF	South Africa	Africa	<5 years	5082535	101939	73938	134618
All taxa	DIAR	All foodborne etiologies	2007	Incidence	Rate per 100,000	ZAF	South Africa	Africa	≥5 years	45176120	87141.6	62219.3	117570
All taxa	DIAR	All foodborne etiologies	2007	Incidence	Rate per 100,000	ZAF	South Africa	Africa	All ages	50258655	88638	65017.5	117873
All taxa	DIAR	All foodborne etiologies	2007	Incidence	Rate per 100,000	ZMB	Zambia	Africa	<5 years	2281644	202058	156530	260878
All taxa	DIAR	All foodborne etiologies	2007	Incidence	Rate per 100,000	ZMB	Zambia	Africa	≥5 years	10056609	80966.5	59186.5	108614
All taxa	DIAR	All foodborne etiologies	2007	Incidence	Rate per 100,000	ZMB	Zambia	Africa	All ages	12338253	103359	78855.5	134085
All taxa	DIAR	All foodborne etiologies	2007	Incidence	Rate per 100,000	ZWE	Zimbabwe	Africa	<5 years	2048110	102653	74123.9	135971
All taxa	DIAR	All foodborne etiologies	2007	Incidence	Rate per 100,000	ZWE	Zimbabwe	Africa	≥5 years	10684189	61930.6	44670.1	83232.6
All taxa	DIAR	All foodborne etiologies	2007	Incidence	Rate per 100,000	ZWE	Zimbabwe	Africa	All ages	12732299	68481.2	50304	90683.1
All taxa	DIAR	All foodborne etiologies	2007	Mortality	Number	AFG	Afghanistan	Eastern Mediterranean	<5 years	4985744	8064.88	6277.98	10414.6
All taxa	DIAR	All foodborne etiologies	2007	Mortality	Number	AFG	Afghanistan	Eastern Mediterranean	≥5 years	20904836	189.943	123.987	275.069
All taxa	DIAR	All foodborne etiologies	2007	Mortality	Number	AFG	Afghanistan	Eastern Mediterranean	All ages	25890580	8254.82	6443.24	10656.9
All taxa	DIAR	All foodborne etiologies	2007	Mortality	Number	AFR	African Region	Africa	<5 years	136115712	417551	353779	492917
All taxa	DIAR	All foodborne etiologies	2007	Mortality	Number	AFR	African Region	Africa	≥5 years	666546303	175821	143992	216673
All taxa	DIAR	All foodborne etiologies	2007	Mortality	Number	AFR	African Region	Africa	All ages	802662015	593372	501633	705976
All taxa	DIAR	All foodborne etiologies	2007	Mortality	Number	AGO	Angola	Africa	<5 years	3774637	20136.4	15121.6	26931.4
All taxa	DIAR	All foodborne etiologies	2007	Mortality	Number	AGO	Angola	Africa	≥5 years	16612269	6533.4	4597.04	8643.03
All taxa	DIAR	All foodborne etiologies	2007	Mortality	Number	AGO	Angola	Africa	All ages	20386906	26669.8	20139.5	34860.4
All taxa	DIAR	All foodborne etiologies	2007	Mortality	Number	ALB	Albania	Europe	<5 years	205628	14.7687	11.2048	19.2979
All taxa	DIAR	All foodborne etiologies	2007	Mortality	Number	ALB	Albania	Europe	≥5 years	2831817	4.78701	3.15932	7.07619
All taxa	DIAR	All foodborne etiologies	2007	Mortality	Number	ALB	Albania	Europe	All ages	3037445	19.5557	14.7723	26.2244
All taxa	DIAR	All foodborne etiologies	2007	Mortality	Number	AMR	Region of the Americas	Americas	<5 years	75671877	12750.2	10784	15173.4
All taxa	DIAR	All foodborne etiologies	2007	Mortality	Number	AMR	Region of the Americas	Americas	≥5 years	818313915	8436.08	6954.27	10616.3
All taxa	DIAR	All foodborne etiologies	2007	Mortality	Number	AMR	Region of the Americas	Americas	All ages	893985792	21186.3	17740	25303.9
All taxa	DIAR	All foodborne etiologies	2007	Mortality	Number	AND	Andorra	Europe	<5 years	3788	0.127446	0.0907829	0.178085
All taxa	DIAR	All foodborne etiologies	2007	Mortality	Number	AND	Andorra	Europe	≥5 years	77136	0.490659	0.341337	0.691479
All taxa	DIAR	All foodborne etiologies	2007	Mortality	Number	AND	Andorra	Europe	All ages	80924	0.618106	0.432552	0.862454
All taxa	DIAR	All foodborne etiologies	2007	Mortality	Number	ARE	United Arab Emirates	Eastern Mediterranean	<5 years	320958	5.90082	3.41604	9.96952
All taxa	DIAR	All foodborne etiologies	2007	Mortality	Number	ARE	United Arab Emirates	Eastern Mediterranean	≥5 years	4914962	20.3805	11.2915	38.5441
All taxa	DIAR	All foodborne etiologies	2007	Mortality	Number	ARE	United Arab Emirates	Eastern Mediterranean	All ages	5235920	26.2813	14.8066	48.6528
All taxa	DIAR	All foodborne etiologies	2007	Mortality	Number	ARG	Argentina	Americas	<5 years	3501940	125.364	93.5854	165.498
All taxa	DIAR	All foodborne etiologies	2007	Mortality	Number	ARG	Argentina	Americas	≥5 years	36322414	187.117	132.924	274.165
All taxa	DIAR	All foodborne etiologies	2007	Mortality	Number	ARG	Argentina	Americas	All ages	39824354	312.481	226.52	437.169
All taxa	DIAR	All foodborne etiologies	2007	Mortality	Number	ARM	Armenia	Europe	<5 years	188872	23.4979	17.7584	30.9541
All taxa	DIAR	All foodborne etiologies	2007	Mortality	Number	ARM	Armenia	Europe	≥5 years	2793563	1.71166	0.726303	4.67387
All taxa	DIAR	All foodborne etiologies	2007	Mortality	Number	ARM	Armenia	Europe	All ages	2982435	25.2095	18.9003	34.0754
All taxa	DIAR	All foodborne etiologies	2007	Mortality	Number	ATG	Antigua and Barbuda	Americas	<5 years	6304	0.0884902	0.0615367	0.129412
All taxa	DIAR	All foodborne etiologies	2007	Mortality	Number	ATG	Antigua and Barbuda	Americas	≥5 years	74827	0.286113	0.196684	0.428656
All taxa	DIAR	All foodborne etiologies	2007	Mortality	Number	ATG	Antigua and Barbuda	Americas	All ages	81131	0.374603	0.259185	0.561245
All taxa	DIAR	All foodborne etiologies	2007	Mortality	Number	AUS	Australia	Western Pacific	<5 years	1323469	14.7392	8.93546	24.578
All taxa	DIAR	All foodborne etiologies	2007	Mortality	Number	AUS	Australia	Western Pacific	≥5 years	19431172	43	27.1296	67.9714
All taxa	DIAR	All foodborne etiologies	2007	Mortality	Number	AUS	Australia	Western Pacific	All ages	20754641	57.7392	36.4947	91.263
All taxa	DIAR	All foodborne etiologies	2007	Mortality	Number	AUT	Austria	Europe	<5 years	399333	12.9601	9.20806	18.155
All taxa	DIAR	All foodborne etiologies	2007	Mortality	Number	AUT	Austria	Europe	≥5 years	7884834	50.1893	34.8718	70.7004
All taxa	DIAR	All foodborne etiologies	2007	Mortality	Number	AUT	Austria	Europe	All ages	8284167	63.1494	44.1322	88.1999
All taxa	DIAR	All foodborne etiologies	2007	Mortality	Number	AZE	Azerbaijan	Europe	<5 years	681857	467.142	347.318	624.289
All taxa	DIAR	All foodborne etiologies	2007	Mortality	Number	AZE	Azerbaijan	Europe	≥5 years	8088483	18.8855	13.0485	28.2106
All taxa	DIAR	All foodborne etiologies	2007	Mortality	Number	AZE	Azerbaijan	Europe	All ages	8770340	486.027	365.839	644.136
All taxa	DIAR	All foodborne etiologies	2007	Mortality	Number	BDI	Burundi	Africa	<5 years	1512069	4657.13	3858.49	5571.25
All taxa	DIAR	All foodborne etiologies	2007	Mortality	Number	BDI	Burundi	Africa	≥5 years	6496075	1986.98	1517.53	2493.35
All taxa	DIAR	All foodborne etiologies	2007	Mortality	Number	BDI	Burundi	Africa	All ages	8008144	6644.12	5486.41	7958.31
All taxa	DIAR	All foodborne etiologies	2007	Mortality	Number	BEL	Belgium	Europe	<5 years	590157	16.7402	11.9316	23.4103
All taxa	DIAR	All foodborne etiologies	2007	Mortality	Number	BEL	Belgium	Europe	≥5 years	9994966	64.2603	44.7421	90.574
All taxa	DIAR	All foodborne etiologies	2007	Mortality	Number	BEL	Belgium	Europe	All ages	10585123	81.0005	56.7467	112.918
All taxa	DIAR	All foodborne etiologies	2007	Mortality	Number	BEN	Benin	Africa	<5 years	1532567	3138.57	2627.19	3748.97
All taxa	DIAR	All foodborne etiologies	2007	Mortality	Number	BEN	Benin	Africa	≥5 years	7285625	2549.32	1984.14	3490.51
All taxa	DIAR	All foodborne etiologies	2007	Mortality	Number	BEN	Benin	Africa	All ages	8818192	5687.89	4708.63	6951.59
All taxa	DIAR	All foodborne etiologies	2007	Mortality	Number	BFA	Burkina Faso	Africa	<5 years	2647624	6149.05	4804.69	7596.9
All taxa	DIAR	All foodborne etiologies	2007	Mortality	Number	BFA	Burkina Faso	Africa	≥5 years	11949148	3518.08	2541.04	4664.73
All taxa	DIAR	All foodborne etiologies	2007	Mortality	Number	BFA	Burkina Faso	Africa	All ages	14596772	9667.13	7582.91	12021.6
All taxa	DIAR	All foodborne etiologies	2007	Mortality	Number	BGD	Bangladesh	South-East Asia	<5 years	17952473	16469.7	13693.5	20036.4
All taxa	DIAR	All foodborne etiologies	2007	Mortality	Number	BGD	Bangladesh	South-East Asia	≥5 years	129270460	15443	10288.8	22881.2
All taxa	DIAR	All foodborne etiologies	2007	Mortality	Number	BGD	Bangladesh	South-East Asia	All ages	147222933	31912.7	24668.4	41266.6
All taxa	DIAR	All foodborne etiologies	2007	Mortality	Number	BGR	Bulgaria	Europe	<5 years	339140	6.90653	4.01924	10.9637
All taxa	DIAR	All foodborne etiologies	2007	Mortality	Number	BGR	Bulgaria	Europe	≥5 years	7274289	7.36097	5.31685	10.2566
All taxa	DIAR	All foodborne etiologies	2007	Mortality	Number	BGR	Bulgaria	Europe	All ages	7613429	14.2675	10.0171	19.4891
All taxa	DIAR	All foodborne etiologies	2007	Mortality	Number	BHR	Bahrain	Eastern Mediterranean	<5 years	82221	1.1468	0.662369	1.94828
All taxa	DIAR	All foodborne etiologies	2007	Mortality	Number	BHR	Bahrain	Eastern Mediterranean	≥5 years	943599	3.98392	2.19602	7.54641
All taxa	DIAR	All foodborne etiologies	2007	Mortality	Number	BHR	Bahrain	Eastern Mediterranean	All ages	1025820	5.13072	2.88727	9.52308
All taxa	DIAR	All foodborne etiologies	2007	Mortality	Number	BHS	Bahamas	Americas	<5 years	27209	0.382673	0.266114	0.559638
All taxa	DIAR	All foodborne etiologies	2007	Mortality	Number	BHS	Bahamas	Americas	≥5 years	323638	1.23741	0.85061	1.85383
All taxa	DIAR	All foodborne etiologies	2007	Mortality	Number	BHS	Bahamas	Americas	All ages	350847	1.62008	1.12095	2.42721
All taxa	DIAR	All foodborne etiologies	2007	Mortality	Number	BIH	Bosnia and Herzegovina	Europe	<5 years	195830	1.17619	0.73191	1.91695
All taxa	DIAR	All foodborne etiologies	2007	Mortality	Number	BIH	Bosnia and Herzegovina	Europe	≥5 years	3849486	10.6324	6.74626	15.9578
All taxa	DIAR	All foodborne etiologies	2007	Mortality	Number	BIH	Bosnia and Herzegovina	Europe	All ages	4045316	11.8086	7.81196	17.9372
All taxa	DIAR	All foodborne etiologies	2007	Mortality	Number	BLR	Belarus	Europe	<5 years	447844	6.57748	4.55363	11.0604
All taxa	DIAR	All foodborne etiologies	2007	Mortality	Number	BLR	Belarus	Europe	≥5 years	9134331	5.88051	3.72049	11.4711
All taxa	DIAR	All foodborne etiologies	2007	Mortality	Number	BLR	Belarus	Europe	All ages	9582175	12.458	8.4553	22.6298
All taxa	DIAR	All foodborne etiologies	2007	Mortality	Number	BLZ	Belize	Americas	<5 years	37587	8.16885	5.57184	11.5414
All taxa	DIAR	All foodborne etiologies	2007	Mortality	Number	BLZ	Belize	Americas	≥5 years	254386	2.34808	1.83916	3.03504
All taxa	DIAR	All foodborne etiologies	2007	Mortality	Number	BLZ	Belize	Americas	All ages	291973	10.5169	7.57305	14.1695
All taxa	DIAR	All foodborne etiologies	2007	Mortality	Number	BOL	Bolivia	Americas	<5 years	1192054	1007.06	763.119	1248.5
All taxa	DIAR	All foodborne etiologies	2007	Mortality	Number	BOL	Bolivia	Americas	≥5 years	8411581	235.958	161.568	334.483
All taxa	DIAR	All foodborne etiologies	2007	Mortality	Number	BOL	Bolivia	Americas	All ages	9603635	1243.01	955.745	1558.69
All taxa	DIAR	All foodborne etiologies	2007	Mortality	Number	BRA	Brazil	Americas	<5 years	15604233	2090.73	1674.25	2606.57
All taxa	DIAR	All foodborne etiologies	2007	Mortality	Number	BRA	Brazil	Americas	≥5 years	172016636	1971.33	1509.71	2577.31
All taxa	DIAR	All foodborne etiologies	2007	Mortality	Number	BRA	Brazil	Americas	All ages	187620869	4062.05	3267.39	5114.27
All taxa	DIAR	All foodborne etiologies	2007	Mortality	Number	BRB	Barbados	Americas	<5 years	18385	0.292466	0.202384	0.426828
All taxa	DIAR	All foodborne etiologies	2007	Mortality	Number	BRB	Barbados	Americas	≥5 years	252236	0.951901	0.654142	1.42823
All taxa	DIAR	All foodborne etiologies	2007	Mortality	Number	BRB	Barbados	Americas	All ages	270621	1.24437	0.860607	1.86397
All taxa	DIAR	All foodborne etiologies	2007	Mortality	Number	BRN	Brunei	Western Pacific	<5 years	30458	0.264126	0.160617	0.437807
All taxa	DIAR	All foodborne etiologies	2007	Mortality	Number	BRN	Brunei	Western Pacific	≥5 years	337012	0.769552	0.487829	1.21027
All taxa	DIAR	All foodborne etiologies	2007	Mortality	Number	BRN	Brunei	Western Pacific	All ages	367470	1.03368	0.657224	1.62259
All taxa	DIAR	All foodborne etiologies	2007	Mortality	Number	BTN	Bhutan	South-East Asia	<5 years	66372	49.8425	39.4415	62.5051
All taxa	DIAR	All foodborne etiologies	2007	Mortality	Number	BTN	Bhutan	South-East Asia	≥5 years	608390	98.4499	65.1707	145.847
All taxa	DIAR	All foodborne etiologies	2007	Mortality	Number	BTN	Bhutan	South-East Asia	All ages	674762	148.292	109.173	200.554
All taxa	DIAR	All foodborne etiologies	2007	Mortality	Number	BWA	Botswana	Africa	<5 years	235714	263.208	154.132	406.342
All taxa	DIAR	All foodborne etiologies	2007	Mortality	Number	BWA	Botswana	Africa	≥5 years	1656606	265.084	183.337	364.343
All taxa	DIAR	All foodborne etiologies	2007	Mortality	Number	BWA	Botswana	Africa	All ages	1892320	528.292	380.177	714.199
All taxa	DIAR	All foodborne etiologies	2007	Mortality	Number	CAF	Central African Republic	Africa	<5 years	767286	2019.85	1557.63	2589.86
All taxa	DIAR	All foodborne etiologies	2007	Mortality	Number	CAF	Central African Republic	Africa	≥5 years	3649095	1135.05	854.327	1543.37
All taxa	DIAR	All foodborne etiologies	2007	Mortality	Number	CAF	Central African Republic	Africa	All ages	4416381	3154.91	2489.52	3958.84
All taxa	DIAR	All foodborne etiologies	2007	Mortality	Number	CAN	Canada	Americas	<5 years	1752913	35.4779	24.5257	51.8045
All taxa	DIAR	All foodborne etiologies	2007	Mortality	Number	CAN	Canada	Americas	≥5 years	31168566	115.754	79.5533	173.728
All taxa	DIAR	All foodborne etiologies	2007	Mortality	Number	CAN	Canada	Americas	All ages	32921479	151.232	104.651	226.503
All taxa	DIAR	All foodborne etiologies	2007	Mortality	Number	CHE	Switzerland	Europe	<5 years	366026	11.9096	8.4897	16.6667
All taxa	DIAR	All foodborne etiologies	2007	Mortality	Number	CHE	Switzerland	Europe	≥5 years	7137140	45.5915	31.7634	64.2583
All taxa	DIAR	All foodborne etiologies	2007	Mortality	Number	CHE	Switzerland	Europe	All ages	7503166	57.5011	40.319	80.0988
All taxa	DIAR	All foodborne etiologies	2007	Mortality	Number	CHL	Chile	Americas	<5 years	1168093	18.1143	12.603	26.4977
All taxa	DIAR	All foodborne etiologies	2007	Mortality	Number	CHL	Chile	Americas	≥5 years	15420876	58.5552	40.2534	87.6971
All taxa	DIAR	All foodborne etiologies	2007	Mortality	Number	CHL	Chile	Americas	All ages	16588969	76.6695	53.05	114.863
All taxa	DIAR	All foodborne etiologies	2007	Mortality	Number	CHN	China	Western Pacific	<5 years	80568281	8942.93	6627.72	11439.2
All taxa	DIAR	All foodborne etiologies	2007	Mortality	Number	CHN	China	Western Pacific	≥5 years	1241370487	2221.02	1623.46	3112.34
All taxa	DIAR	All foodborne etiologies	2007	Mortality	Number	CHN	China	Western Pacific	All ages	1321938768	11164	8445.3	14154.6
All taxa	DIAR	All foodborne etiologies	2007	Mortality	Number	CIV	Cote d'Ivoire	Africa	<5 years	3710317	5909.98	4846.83	7228.21
All taxa	DIAR	All foodborne etiologies	2007	Mortality	Number	CIV	Cote d'Ivoire	Africa	≥5 years	17076657	1922.07	1432.79	2532.01
All taxa	DIAR	All foodborne etiologies	2007	Mortality	Number	CIV	Cote d'Ivoire	Africa	All ages	20786974	7832.05	6494.95	9472.56
All taxa	DIAR	All foodborne etiologies	2007	Mortality	Number	CMR	Cameroon	Africa	<5 years	3071378	8367.29	6578.11	10411.1
All taxa	DIAR	All foodborne etiologies	2007	Mortality	Number	CMR	Cameroon	Africa	≥5 years	14720454	3298.96	2339.5	4680.1
All taxa	DIAR	All foodborne etiologies	2007	Mortality	Number	CMR	Cameroon	Africa	All ages	17791832	11666.3	9034.66	14782.8
All taxa	DIAR	All foodborne etiologies	2007	Mortality	Number	COD	Democratic Republic of Congo	Africa	<5 years	11264474	19612.7	15608.8	24113
All taxa	DIAR	All foodborne etiologies	2007	Mortality	Number	COD	Democratic Republic of Congo	Africa	≥5 years	50281277	15675.7	11773.3	20511.8
All taxa	DIAR	All foodborne etiologies	2007	Mortality	Number	COD	Democratic Republic of Congo	Africa	All ages	61545751	35288.3	28863.3	43511.7
All taxa	DIAR	All foodborne etiologies	2007	Mortality	Number	COG	Congo	Africa	<5 years	623195	879.556	714.202	1065.44
All taxa	DIAR	All foodborne etiologies	2007	Mortality	Number	COG	Congo	Africa	≥5 years	3285390	585.366	438.161	769.047
All taxa	DIAR	All foodborne etiologies	2007	Mortality	Number	COG	Congo	Africa	All ages	3908585	1464.92	1178.34	1772.7
All taxa	DIAR	All foodborne etiologies	2007	Mortality	Number	COK	Cook Islands	Western Pacific	<5 years	1512	0.0108897	0.00660418	0.0181045
All taxa	DIAR	All foodborne etiologies	2007	Mortality	Number	COK	Cook Islands	Western Pacific	≥5 years	13741	0.0316465	0.0199805	0.0499667
All taxa	DIAR	All foodborne etiologies	2007	Mortality	Number	COK	Cook Islands	Western Pacific	All ages	15253	0.0425362	0.0268964	0.0671183
All taxa	DIAR	All foodborne etiologies	2007	Mortality	Number	COL	Colombia	Americas	<5 years	4103211	561.244	429.437	707.396
All taxa	DIAR	All foodborne etiologies	2007	Mortality	Number	COL	Colombia	Americas	≥5 years	38865403	370.582	273.657	496.53
All taxa	DIAR	All foodborne etiologies	2007	Mortality	Number	COL	Colombia	Americas	All ages	42968614	931.826	724.471	1193.09
All taxa	DIAR	All foodborne etiologies	2007	Mortality	Number	COM	Comoros	Africa	<5 years	92576	179.372	130.057	238.045
All taxa	DIAR	All foodborne etiologies	2007	Mortality	Number	COM	Comoros	Africa	≥5 years	518229	89.4753	66.6866	118.493
All taxa	DIAR	All foodborne etiologies	2007	Mortality	Number	COM	Comoros	Africa	All ages	610805	268.847	208.33	340.609
All taxa	DIAR	All foodborne etiologies	2007	Mortality	Number	CPV	Cape Verde	Africa	<5 years	54661	17.2518	13.3219	21.6681
All taxa	DIAR	All foodborne etiologies	2007	Mortality	Number	CPV	Cape Verde	Africa	≥5 years	438849	31.4002	21.6503	44.6981
All taxa	DIAR	All foodborne etiologies	2007	Mortality	Number	CPV	Cape Verde	Africa	All ages	493510	48.652	35.5458	63.2225
All taxa	DIAR	All foodborne etiologies	2007	Mortality	Number	CRI	Costa Rica	Americas	<5 years	360733	12.2242	8.55181	17.17
All taxa	DIAR	All foodborne etiologies	2007	Mortality	Number	CRI	Costa Rica	Americas	≥5 years	3989853	33.6776	26.3863	43.5466
All taxa	DIAR	All foodborne etiologies	2007	Mortality	Number	CRI	Costa Rica	Americas	All ages	4350586	45.9018	36.0226	57.8286
All taxa	DIAR	All foodborne etiologies	2007	Mortality	Number	CUB	Cuba	Americas	<5 years	655835	9.58766	6.37399	14.161
All taxa	DIAR	All foodborne etiologies	2007	Mortality	Number	CUB	Cuba	Americas	≥5 years	10628661	111.389	81.5974	148.229
All taxa	DIAR	All foodborne etiologies	2007	Mortality	Number	CUB	Cuba	Americas	All ages	11284496	120.977	89.8827	159.285
All taxa	DIAR	All foodborne etiologies	2007	Mortality	Number	CYP	Cyprus	Europe	<5 years	61085	1.70174	1.21343	2.38511
All taxa	DIAR	All foodborne etiologies	2007	Mortality	Number	CYP	Cyprus	Europe	≥5 years	1002471	6.47519	4.51731	9.12156
All taxa	DIAR	All foodborne etiologies	2007	Mortality	Number	CYP	Cyprus	Europe	All ages	1063556	8.17694	5.74451	11.3717
All taxa	DIAR	All foodborne etiologies	2007	Mortality	Number	CZE	Czechia	Europe	<5 years	492258	16.1632	11.4901	22.6304
All taxa	DIAR	All foodborne etiologies	2007	Mortality	Number	CZE	Czechia	Europe	≥5 years	9826421	62.4712	43.3951	88.0293
All taxa	DIAR	All foodborne etiologies	2007	Mortality	Number	CZE	Czechia	Europe	All ages	10318679	78.6344	54.954	109.846
All taxa	DIAR	All foodborne etiologies	2007	Mortality	Number	DEU	Germany	Europe	<5 years	3518501	127.232	90.3676	178.287
All taxa	DIAR	All foodborne etiologies	2007	Mortality	Number	DEU	Germany	Europe	≥5 years	77869183	492.637	342.053	694.186
All taxa	DIAR	All foodborne etiologies	2007	Mortality	Number	DEU	Germany	Europe	All ages	81387684	619.869	432.831	866.143
All taxa	DIAR	All foodborne etiologies	2007	Mortality	Number	DJI	Djibouti	Eastern Mediterranean	<5 years	120407	203.064	154.595	261.244
All taxa	DIAR	All foodborne etiologies	2007	Mortality	Number	DJI	Djibouti	Eastern Mediterranean	≥5 years	745163	154.218	110.525	205.057
All taxa	DIAR	All foodborne etiologies	2007	Mortality	Number	DJI	Djibouti	Eastern Mediterranean	All ages	865570	357.282	278.707	449.619
All taxa	DIAR	All foodborne etiologies	2007	Mortality	Number	DMA	Dominica	Americas	<5 years	5327	0.0611984	0.0472381	0.0785084
All taxa	DIAR	All foodborne etiologies	2007	Mortality	Number	DMA	Dominica	Americas	≥5 years	63512	0.895664	0.68494	1.16231
All taxa	DIAR	All foodborne etiologies	2007	Mortality	Number	DMA	Dominica	Americas	All ages	68839	0.956863	0.736727	1.23767
All taxa	DIAR	All foodborne etiologies	2007	Mortality	Number	DNK	Denmark	Europe	<5 years	324877	8.54718	6.08066	11.9584
All taxa	DIAR	All foodborne etiologies	2007	Mortality	Number	DNK	Denmark	Europe	≥5 years	5122353	32.993	22.9309	46.4913
All taxa	DIAR	All foodborne etiologies	2007	Mortality	Number	DNK	Denmark	Europe	All ages	5447230	41.5401	29.0421	58.0094
All taxa	DIAR	All foodborne etiologies	2007	Mortality	Number	DOM	Dominican Republic	Americas	<5 years	1007325	488.017	386.634	601.503
All taxa	DIAR	All foodborne etiologies	2007	Mortality	Number	DOM	Dominican Republic	Americas	≥5 years	8390834	140.623	98.1551	196.492
All taxa	DIAR	All foodborne etiologies	2007	Mortality	Number	DOM	Dominican Republic	Americas	All ages	9398159	628.64	497.508	775.192
All taxa	DIAR	All foodborne etiologies	2007	Mortality	Number	DZA	Algeria	Africa	<5 years	3231810	1167.53	956.816	1411.33
All taxa	DIAR	All foodborne etiologies	2007	Mortality	Number	DZA	Algeria	Africa	≥5 years	30660036	110.272	79.1551	146.081
All taxa	DIAR	All foodborne etiologies	2007	Mortality	Number	DZA	Algeria	Africa	All ages	33891846	1277.81	1049.91	1541.48
All taxa	DIAR	All foodborne etiologies	2007	Mortality	Number	ECU	Ecuador	Americas	<5 years	1578211	87.297	68.4655	107.629
All taxa	DIAR	All foodborne etiologies	2007	Mortality	Number	ECU	Ecuador	Americas	≥5 years	12628677	165.722	128.845	212.649
All taxa	DIAR	All foodborne etiologies	2007	Mortality	Number	ECU	Ecuador	Americas	All ages	14206888	253.019	202.02	317.541
All taxa	DIAR	All foodborne etiologies	2007	Mortality	Number	EGY	Egypt	Eastern Mediterranean	<5 years	10263086	5635.33	4383.57	7053.17
All taxa	DIAR	All foodborne etiologies	2007	Mortality	Number	EGY	Egypt	Eastern Mediterranean	≥5 years	73224978	482.692	340.444	695.689
All taxa	DIAR	All foodborne etiologies	2007	Mortality	Number	EGY	Egypt	Eastern Mediterranean	All ages	83488064	6118.02	4751.96	7647.54
All taxa	DIAR	All foodborne etiologies	2007	Mortality	Number	EMR	Eastern Mediterranean Region	Eastern Mediterranean	<5 years	75687455	104053	85201.4	125736
All taxa	DIAR	All foodborne etiologies	2007	Mortality	Number	EMR	Eastern Mediterranean Region	Eastern Mediterranean	≥5 years	499814392	40338.9	28907.9	56489.4
All taxa	DIAR	All foodborne etiologies	2007	Mortality	Number	EMR	Eastern Mediterranean Region	Eastern Mediterranean	All ages	575501847	144392	116453	179252
All taxa	DIAR	All foodborne etiologies	2007	Mortality	Number	ERI	Eritrea	Africa	<5 years	441716	630.254	517.257	767.312
All taxa	DIAR	All foodborne etiologies	2007	Mortality	Number	ERI	Eritrea	Africa	≥5 years	2274027	1095.46	783.862	1452.26
All taxa	DIAR	All foodborne etiologies	2007	Mortality	Number	ERI	Eritrea	Africa	All ages	2715743	1725.71	1332.54	2138.11
All taxa	DIAR	All foodborne etiologies	2007	Mortality	Number	ESP	Spain	Europe	<5 years	2327421	70.5584	50.1424	98.8207
All taxa	DIAR	All foodborne etiologies	2007	Mortality	Number	ESP	Spain	Europe	≥5 years	42751290	272.878	189.509	384.532
All taxa	DIAR	All foodborne etiologies	2007	Mortality	Number	ESP	Spain	Europe	All ages	45078711	343.437	239.964	479.813
All taxa	DIAR	All foodborne etiologies	2007	Mortality	Number	EST	Estonia	Europe	<5 years	68930	2.14007	1.52576	2.9971
All taxa	DIAR	All foodborne etiologies	2007	Mortality	Number	EST	Estonia	Europe	≥5 years	1274069	8.16883	5.69484	11.5105
All taxa	DIAR	All foodborne etiologies	2007	Mortality	Number	EST	Estonia	Europe	All ages	1342999	10.3089	7.23509	14.3483
All taxa	DIAR	All foodborne etiologies	2007	Mortality	Number	ETH	Ethiopia	Africa	<5 years	14842986	40432.4	32614.8	50181.5
All taxa	DIAR	All foodborne etiologies	2007	Mortality	Number	ETH	Ethiopia	Africa	≥5 years	67042036	23862.4	17501.2	31996.4
All taxa	DIAR	All foodborne etiologies	2007	Mortality	Number	ETH	Ethiopia	Africa	All ages	81885022	64294.8	52092.5	78664
All taxa	DIAR	All foodborne etiologies	2007	Mortality	Number	EUR	European Region	Europe	<5 years	51536822	4357.24	3495.56	5476.97
All taxa	DIAR	All foodborne etiologies	2007	Mortality	Number	EUR	European Region	Europe	≥5 years	834087965	3766.67	2737.97	5059.74
All taxa	DIAR	All foodborne etiologies	2007	Mortality	Number	EUR	European Region	Europe	All ages	885624787	8123.91	6526.48	10144.7
All taxa	DIAR	All foodborne etiologies	2007	Mortality	Number	FIN	Finland	Europe	<5 years	288131	8.29634	5.90764	11.5979
All taxa	DIAR	All foodborne etiologies	2007	Mortality	Number	FIN	Finland	Europe	≥5 years	4988813	31.9735	22.2335	45.0612
All taxa	DIAR	All foodborne etiologies	2007	Mortality	Number	FIN	Finland	Europe	All ages	5276944	40.2698	28.1667	56.2129
All taxa	DIAR	All foodborne etiologies	2007	Mortality	Number	FJI	Fiji	Western Pacific	<5 years	100584	13.0958	10.5645	16.2219
All taxa	DIAR	All foodborne etiologies	2007	Mortality	Number	FJI	Fiji	Western Pacific	≥5 years	793777	41.2544	30.073	56.3221
All taxa	DIAR	All foodborne etiologies	2007	Mortality	Number	FJI	Fiji	Western Pacific	All ages	894361	54.3502	41.5511	71.453
All taxa	DIAR	All foodborne etiologies	2007	Mortality	Number	FRA	France	Europe	<5 years	3820419	97.3724	69.1749	136.418
All taxa	DIAR	All foodborne etiologies	2007	Mortality	Number	FRA	France	Europe	≥5 years	58434940	376.735	261.552	530.918
All taxa	DIAR	All foodborne etiologies	2007	Mortality	Number	FRA	France	Europe	All ages	62255359	474.107	331.081	662.508
All taxa	DIAR	All foodborne etiologies	2007	Mortality	Number	FSM	Micronesia	Western Pacific	<5 years	13472	6.29145	3.92906	9.62658
All taxa	DIAR	All foodborne etiologies	2007	Mortality	Number	FSM	Micronesia	Western Pacific	≥5 years	96864	2.72526	1.891	3.80597
All taxa	DIAR	All foodborne etiologies	2007	Mortality	Number	FSM	Micronesia	Western Pacific	All ages	110336	9.01672	6.22114	12.6756
All taxa	DIAR	All foodborne etiologies	2007	Mortality	Number	GAB	Gabon	Africa	<5 years	220475	254.454	193.342	340.676
All taxa	DIAR	All foodborne etiologies	2007	Mortality	Number	GAB	Gabon	Africa	≥5 years	1311042	163.389	107.155	241.878
All taxa	DIAR	All foodborne etiologies	2007	Mortality	Number	GAB	Gabon	Africa	All ages	1531517	417.843	313.949	564.91
All taxa	DIAR	All foodborne etiologies	2007	Mortality	Number	GBR	United Kingdom	Europe	<5 years	3610741	95.9911	68.238	134.399
All taxa	DIAR	All foodborne etiologies	2007	Mortality	Number	GBR	United Kingdom	Europe	≥5 years	57671910	370.909	257.587	522.711
All taxa	DIAR	All foodborne etiologies	2007	Mortality	Number	GBR	United Kingdom	Europe	All ages	61282651	466.9	326.241	652.302
All taxa	DIAR	All foodborne etiologies	2007	Mortality	Number	GEO	Georgia	Europe	<5 years	239146	15.9398	12.335	20.9062
All taxa	DIAR	All foodborne etiologies	2007	Mortality	Number	GEO	Georgia	Europe	≥5 years	3742690	5.35052	3.43424	10.225
All taxa	DIAR	All foodborne etiologies	2007	Mortality	Number	GEO	Georgia	Europe	All ages	3981836	21.2904	16.1547	30.502
All taxa	DIAR	All foodborne etiologies	2007	Mortality	Number	GHA	Ghana	Africa	<5 years	3530128	4013.94	3070.3	5078.28
All taxa	DIAR	All foodborne etiologies	2007	Mortality	Number	GHA	Ghana	Africa	≥5 years	19809577	3277.89	2402.63	4280.79
All taxa	DIAR	All foodborne etiologies	2007	Mortality	Number	GHA	Ghana	Africa	All ages	23339705	7291.83	5667.33	9133.23
All taxa	DIAR	All foodborne etiologies	2007	Mortality	Number	GIN	Guinea	Africa	<5 years	1622915	5995.31	4978.79	7111.16
All taxa	DIAR	All foodborne etiologies	2007	Mortality	Number	GIN	Guinea	Africa	≥5 years	7923484	3303.78	2494.5	4325.15
All taxa	DIAR	All foodborne etiologies	2007	Mortality	Number	GIN	Guinea	Africa	All ages	9546399	9299.09	7608.13	11291.8
All taxa	DIAR	All foodborne etiologies	2007	Mortality	Number	GLOBAL	Global	All WHO Member States	<5 years	644463298	747730	649615	865453
All taxa	DIAR	All foodborne etiologies	2007	Mortality	Number	GLOBAL	Global	All WHO Member States	≥5 years	6025640838	714006	577446	870386
All taxa	DIAR	All foodborne etiologies	2007	Mortality	Number	GLOBAL	Global	All WHO Member States	All ages	6670104136	1.46174e+06	1.25941e+06	1.71828e+06
All taxa	DIAR	All foodborne etiologies	2007	Mortality	Number	GMB	Gambia	Africa	<5 years	299814	598.139	474.313	753.155
All taxa	DIAR	All foodborne etiologies	2007	Mortality	Number	GMB	Gambia	Africa	≥5 years	1440295	227.737	164.613	309.771
All taxa	DIAR	All foodborne etiologies	2007	Mortality	Number	GMB	Gambia	Africa	All ages	1740109	825.876	655.412	1024.48
All taxa	DIAR	All foodborne etiologies	2007	Mortality	Number	GNB	Guinea-Bissau	Africa	<5 years	242264	947.053	740.038	1200.26
All taxa	DIAR	All foodborne etiologies	2007	Mortality	Number	GNB	Guinea-Bissau	Africa	≥5 years	1190411	426.737	319.745	577.278
All taxa	DIAR	All foodborne etiologies	2007	Mortality	Number	GNB	Guinea-Bissau	Africa	All ages	1432675	1373.79	1051.89	1747.84
All taxa	DIAR	All foodborne etiologies	2007	Mortality	Number	GNQ	Equatorial Guinea	Africa	<5 years	162718	578.282	453.71	717.415
All taxa	DIAR	All foodborne etiologies	2007	Mortality	Number	GNQ	Equatorial Guinea	Africa	≥5 years	849773	105.049	75.525	141.639
All taxa	DIAR	All foodborne etiologies	2007	Mortality	Number	GNQ	Equatorial Guinea	Africa	All ages	1012491	683.332	538.669	837.58
All taxa	DIAR	All foodborne etiologies	2007	Mortality	Number	GRC	Greece	Europe	<5 years	533784	17.3748	12.3764	24.2784
All taxa	DIAR	All foodborne etiologies	2007	Mortality	Number	GRC	Greece	Europe	≥5 years	10498631	66.8931	46.5361	94.2733
All taxa	DIAR	All foodborne etiologies	2007	Mortality	Number	GRC	Greece	Europe	All ages	11032415	84.2679	58.9714	117.578
All taxa	DIAR	All foodborne etiologies	2007	Mortality	Number	GRD	Grenada	Americas	<5 years	8917	0.010874	0.00379851	0.0268846
All taxa	DIAR	All foodborne etiologies	2007	Mortality	Number	GRD	Grenada	Americas	≥5 years	101413	1.24474	0.943603	1.64399
All taxa	DIAR	All foodborne etiologies	2007	Mortality	Number	GRD	Grenada	Americas	All ages	110330	1.25561	0.953649	1.66439
All taxa	DIAR	All foodborne etiologies	2007	Mortality	Number	GTM	Guatemala	Americas	<5 years	1936754	1182.51	903.029	1481.93
All taxa	DIAR	All foodborne etiologies	2007	Mortality	Number	GTM	Guatemala	Americas	≥5 years	11572452	855.06	626.988	1155.06
All taxa	DIAR	All foodborne etiologies	2007	Mortality	Number	GTM	Guatemala	Americas	All ages	13509206	2037.57	1545.15	2611.66
All taxa	DIAR	All foodborne etiologies	2007	Mortality	Number	GUY	Guyana	Americas	<5 years	80091	0.845875	0.595756	1.23821
All taxa	DIAR	All foodborne etiologies	2007	Mortality	Number	GUY	Guyana	Americas	≥5 years	677849	2.69246	1.85024	4.02831
All taxa	DIAR	All foodborne etiologies	2007	Mortality	Number	GUY	Guyana	Americas	All ages	757940	3.53834	2.45311	5.28205
All taxa	DIAR	All foodborne etiologies	2007	Mortality	Number	HND	Honduras	Americas	<5 years	1080079	307.42	240.715	393.74
All taxa	DIAR	All foodborne etiologies	2007	Mortality	Number	HND	Honduras	Americas	≥5 years	6665716	311.077	209.76	426.043
All taxa	DIAR	All foodborne etiologies	2007	Mortality	Number	HND	Honduras	Americas	All ages	7745795	618.497	463.081	806.938
All taxa	DIAR	All foodborne etiologies	2007	Mortality	Number	HRV	Croatia	Europe	<5 years	202848	6.76442	4.80974	9.46898
All taxa	DIAR	All foodborne etiologies	2007	Mortality	Number	HRV	Croatia	Europe	≥5 years	4113447	26.1362	18.1589	36.8275
All taxa	DIAR	All foodborne etiologies	2007	Mortality	Number	HRV	Croatia	Europe	All ages	4316295	32.9006	22.9962	45.9543
All taxa	DIAR	All foodborne etiologies	2007	Mortality	Number	HTI	Haiti	Americas	<5 years	1214997	2513.17	1990.08	3205.14
All taxa	DIAR	All foodborne etiologies	2007	Mortality	Number	HTI	Haiti	Americas	≥5 years	8079684	543.179	362.719	771.213
All taxa	DIAR	All foodborne etiologies	2007	Mortality	Number	HTI	Haiti	Americas	All ages	9294681	3056.35	2391.25	3891.73
All taxa	DIAR	All foodborne etiologies	2007	Mortality	Number	HUN	Hungary	Europe	<5 years	482157	15.7491	11.2006	22.0413
All taxa	DIAR	All foodborne etiologies	2007	Mortality	Number	HUN	Hungary	Europe	≥5 years	9562160	60.8295	42.2706	85.71
All taxa	DIAR	All foodborne etiologies	2007	Mortality	Number	HUN	Hungary	Europe	All ages	10044317	76.5785	53.532	106.95
All taxa	DIAR	All foodborne etiologies	2007	Mortality	Number	IDN	Indonesia	South-East Asia	<5 years	22943744	20287.4	15610.9	26918.7
All taxa	DIAR	All foodborne etiologies	2007	Mortality	Number	IDN	Indonesia	South-East Asia	≥5 years	212551539	33488.3	24033.1	46878.8
All taxa	DIAR	All foodborne etiologies	2007	Mortality	Number	IDN	Indonesia	South-East Asia	All ages	235495283	53775.7	40158.5	73086.2
All taxa	DIAR	All foodborne etiologies	2007	Mortality	Number	IND	India	South-East Asia	<5 years	132847455	142456	120660	169219
All taxa	DIAR	All foodborne etiologies	2007	Mortality	Number	IND	India	South-East Asia	≥5 years	1049181202	421735	314971	553026
All taxa	DIAR	All foodborne etiologies	2007	Mortality	Number	IND	India	South-East Asia	All ages	1182028657	564192	441950	717830
All taxa	DIAR	All foodborne etiologies	2007	Mortality	Number	IRL	Ireland	Europe	<5 years	308140	6.86766	4.89529	9.60765
All taxa	DIAR	All foodborne etiologies	2007	Mortality	Number	IRL	Ireland	Europe	≥5 years	4025870	26.3197	18.3298	37.1005
All taxa	DIAR	All foodborne etiologies	2007	Mortality	Number	IRL	Ireland	Europe	All ages	4334010	33.1874	23.2595	46.2478
All taxa	DIAR	All foodborne etiologies	2007	Mortality	Number	IRN	Iran	Eastern Mediterranean	<5 years	5764403	302.183	209.31	397.77
All taxa	DIAR	All foodborne etiologies	2007	Mortality	Number	IRN	Iran	Eastern Mediterranean	≥5 years	68391076	287.696	202.601	389.199
All taxa	DIAR	All foodborne etiologies	2007	Mortality	Number	IRN	Iran	Eastern Mediterranean	All ages	74155479	589.88	435.953	758.396
All taxa	DIAR	All foodborne etiologies	2007	Mortality	Number	IRQ	Iraq	Eastern Mediterranean	<5 years	4402722	2969.9	2401.49	3621.36
All taxa	DIAR	All foodborne etiologies	2007	Mortality	Number	IRQ	Iraq	Eastern Mediterranean	≥5 years	24009042	118.066	83.2766	162.656
All taxa	DIAR	All foodborne etiologies	2007	Mortality	Number	IRQ	Iraq	Eastern Mediterranean	All ages	28411764	3087.97	2492.06	3763.4
All taxa	DIAR	All foodborne etiologies	2007	Mortality	Number	ISL	Iceland	Europe	<5 years	21455	0.483852	0.344539	0.676396
All taxa	DIAR	All foodborne etiologies	2007	Mortality	Number	ISL	Iceland	Europe	≥5 years	286297	1.86516	1.29716	2.62827
All taxa	DIAR	All foodborne etiologies	2007	Mortality	Number	ISL	Iceland	Europe	All ages	307752	2.34901	1.64317	3.27877
All taxa	DIAR	All foodborne etiologies	2007	Mortality	Number	ISR	Israel	Europe	<5 years	695382	10.8828	7.75357	15.2096
All taxa	DIAR	All foodborne etiologies	2007	Mortality	Number	ISR	Israel	Europe	≥5 years	6207713	41.8613	29.1251	58.9985
All taxa	DIAR	All foodborne etiologies	2007	Mortality	Number	ISR	Israel	Europe	All ages	6903095	52.7441	36.918	73.5819
All taxa	DIAR	All foodborne etiologies	2007	Mortality	Number	ITA	Italy	Europe	<5 years	2775319	92.5923	65.9394	129.412
All taxa	DIAR	All foodborne etiologies	2007	Mortality	Number	ITA	Italy	Europe	≥5 years	56089497	357.041	248.436	503.034
All taxa	DIAR	All foodborne etiologies	2007	Mortality	Number	ITA	Italy	Europe	All ages	58864816	449.633	314.658	627.366
All taxa	DIAR	All foodborne etiologies	2007	Mortality	Number	JAM	Jamaica	Americas	<5 years	242316	2.02814	1.00158	3.64755
All taxa	DIAR	All foodborne etiologies	2007	Mortality	Number	JAM	Jamaica	Americas	≥5 years	2465333	46.4714	35.9972	59.7062
All taxa	DIAR	All foodborne etiologies	2007	Mortality	Number	JAM	Jamaica	Americas	All ages	2707649	48.4995	37.4723	62.0058
All taxa	DIAR	All foodborne etiologies	2007	Mortality	Number	JOR	Jordan	Eastern Mediterranean	<5 years	868515	39.2911	30.1237	50.9912
All taxa	DIAR	All foodborne etiologies	2007	Mortality	Number	JOR	Jordan	Eastern Mediterranean	≥5 years	5883979	12.222	8.99743	16.6541
All taxa	DIAR	All foodborne etiologies	2007	Mortality	Number	JOR	Jordan	Eastern Mediterranean	All ages	6752494	51.5131	40.0044	64.8494
All taxa	DIAR	All foodborne etiologies	2007	Mortality	Number	JPN	Japan	Western Pacific	<5 years	5581363	91.4296	55.4504	151.998
All taxa	DIAR	All foodborne etiologies	2007	Mortality	Number	JPN	Japan	Western Pacific	≥5 years	122465140	267.436	169.308	421.204
All taxa	DIAR	All foodborne etiologies	2007	Mortality	Number	JPN	Japan	Western Pacific	All ages	128046503	358.865	227.702	564.82
All taxa	DIAR	All foodborne etiologies	2007	Mortality	Number	KAZ	Kazakhstan	Europe	<5 years	1434458	226.755	177.908	286.951
All taxa	DIAR	All foodborne etiologies	2007	Mortality	Number	KAZ	Kazakhstan	Europe	≥5 years	14741630	27.3098	19.8118	41.6053
All taxa	DIAR	All foodborne etiologies	2007	Mortality	Number	KAZ	Kazakhstan	Europe	All ages	16176088	254.065	198.778	321.262
All taxa	DIAR	All foodborne etiologies	2007	Mortality	Number	KEN	Kenya	Africa	<5 years	6393562	5737.61	4720.78	6921.1
All taxa	DIAR	All foodborne etiologies	2007	Mortality	Number	KEN	Kenya	Africa	≥5 years	31075002	4756.79	3635.47	6015.44
All taxa	DIAR	All foodborne etiologies	2007	Mortality	Number	KEN	Kenya	Africa	All ages	37468564	10494.4	8533.8	12785.8
All taxa	DIAR	All foodborne etiologies	2007	Mortality	Number	KGZ	Kyrgyzstan	Europe	<5 years	557720	180.681	136.994	230.321
All taxa	DIAR	All foodborne etiologies	2007	Mortality	Number	KGZ	Kyrgyzstan	Europe	≥5 years	4739728	10.8772	7.79599	15.9876
All taxa	DIAR	All foodborne etiologies	2007	Mortality	Number	KGZ	Kyrgyzstan	Europe	All ages	5297448	191.558	146.115	243.694
All taxa	DIAR	All foodborne etiologies	2007	Mortality	Number	KHM	Cambodia	Western Pacific	<5 years	1626415	1347.01	1013.73	1699.92
All taxa	DIAR	All foodborne etiologies	2007	Mortality	Number	KHM	Cambodia	Western Pacific	≥5 years	12114303	527.63	362.132	766.475
All taxa	DIAR	All foodborne etiologies	2007	Mortality	Number	KHM	Cambodia	Western Pacific	All ages	13740718	1874.64	1422.73	2436.92
All taxa	DIAR	All foodborne etiologies	2007	Mortality	Number	KIR	Kiribati	Western Pacific	<5 years	13165	12.7733	9.63442	16.1184
All taxa	DIAR	All foodborne etiologies	2007	Mortality	Number	KIR	Kiribati	Western Pacific	≥5 years	87853	14.99	11.0444	20.8736
All taxa	DIAR	All foodborne etiologies	2007	Mortality	Number	KIR	Kiribati	Western Pacific	All ages	101018	27.7634	21.7196	36.2543
All taxa	DIAR	All foodborne etiologies	2007	Mortality	Number	KNA	Saint Kitts and Nevis	Americas	<5 years	3586	0.05087	0.0353754	0.0743944
All taxa	DIAR	All foodborne etiologies	2007	Mortality	Number	KNA	Saint Kitts and Nevis	Americas	≥5 years	43053	0.164502	0.11309	0.246441
All taxa	DIAR	All foodborne etiologies	2007	Mortality	Number	KNA	Saint Kitts and Nevis	Americas	All ages	46639	0.215372	0.149028	0.322661
All taxa	DIAR	All foodborne etiologies	2007	Mortality	Number	KOR	South Korea	Western Pacific	<5 years	2302289	34.34	20.8275	57.089
All taxa	DIAR	All foodborne etiologies	2007	Mortality	Number	KOR	South Korea	Western Pacific	≥5 years	45788807	100.466	63.6084	158.245
All taxa	DIAR	All foodborne etiologies	2007	Mortality	Number	KOR	South Korea	Western Pacific	All ages	48091096	134.806	85.504	212.124
All taxa	DIAR	All foodborne etiologies	2007	Mortality	Number	KWT	Kuwait	Eastern Mediterranean	<5 years	217966	2.73984	1.58524	4.6357
All taxa	DIAR	All foodborne etiologies	2007	Mortality	Number	KWT	Kuwait	Eastern Mediterranean	≥5 years	2218271	9.47798	5.2444	17.9318
All taxa	DIAR	All foodborne etiologies	2007	Mortality	Number	KWT	Kuwait	Eastern Mediterranean	All ages	2436237	12.2178	6.88143	22.633
All taxa	DIAR	All foodborne etiologies	2007	Mortality	Number	LAO	Laos	Western Pacific	<5 years	787226	1103.15	873.144	1365.38
All taxa	DIAR	All foodborne etiologies	2007	Mortality	Number	LAO	Laos	Western Pacific	≥5 years	5222634	277.218	186.586	406.804
All taxa	DIAR	All foodborne etiologies	2007	Mortality	Number	LAO	Laos	Western Pacific	All ages	6009860	1380.37	1088.39	1727.82
All taxa	DIAR	All foodborne etiologies	2007	Mortality	Number	LBN	Lebanon	Eastern Mediterranean	<5 years	441508	5.99647	4.04461	8.48517
All taxa	DIAR	All foodborne etiologies	2007	Mortality	Number	LBN	Lebanon	Eastern Mediterranean	≥5 years	4355157	34.9966	23.0465	52.1201
All taxa	DIAR	All foodborne etiologies	2007	Mortality	Number	LBN	Lebanon	Eastern Mediterranean	All ages	4796665	40.9931	27.7516	59.8001
All taxa	DIAR	All foodborne etiologies	2007	Mortality	Number	LBR	Liberia	Africa	<5 years	610734	1358.79	1095.68	1688.37
All taxa	DIAR	All foodborne etiologies	2007	Mortality	Number	LBR	Liberia	Africa	≥5 years	2971078	611.291	451.6	824.671
All taxa	DIAR	All foodborne etiologies	2007	Mortality	Number	LBR	Liberia	Africa	All ages	3581812	1970.08	1610.54	2460.18
All taxa	DIAR	All foodborne etiologies	2007	Mortality	Number	LBY	Libya	Eastern Mediterranean	<5 years	667709	86.2947	64.3435	111.918
All taxa	DIAR	All foodborne etiologies	2007	Mortality	Number	LBY	Libya	Eastern Mediterranean	≥5 years	5371994	24.4291	17.3797	34.6198
All taxa	DIAR	All foodborne etiologies	2007	Mortality	Number	LBY	Libya	Eastern Mediterranean	All ages	6039703	110.724	83.1037	142.221
All taxa	DIAR	All foodborne etiologies	2007	Mortality	Number	LCA	Saint Lucia	Americas	<5 years	12970	0.153884	0.117443	0.199672
All taxa	DIAR	All foodborne etiologies	2007	Mortality	Number	LCA	Saint Lucia	Americas	≥5 years	154261	1.41781	1.10397	1.82484
All taxa	DIAR	All foodborne etiologies	2007	Mortality	Number	LCA	Saint Lucia	Americas	All ages	167231	1.57169	1.22797	1.99928
All taxa	DIAR	All foodborne etiologies	2007	Mortality	Number	LKA	Sri Lanka	South-East Asia	<5 years	1813815	64.7937	54.4593	77.0318
All taxa	DIAR	All foodborne etiologies	2007	Mortality	Number	LKA	Sri Lanka	South-East Asia	≥5 years	18609439	491.606	343.522	687.539
All taxa	DIAR	All foodborne etiologies	2007	Mortality	Number	LKA	Sri Lanka	South-East Asia	All ages	20423254	556.4	403.015	756.381
All taxa	DIAR	All foodborne etiologies	2007	Mortality	Number	LSO	Lesotho	Africa	<5 years	252275	493.849	390.06	615.362
All taxa	DIAR	All foodborne etiologies	2007	Mortality	Number	LSO	Lesotho	Africa	≥5 years	1694695	898.303	669.43	1204.15
All taxa	DIAR	All foodborne etiologies	2007	Mortality	Number	LSO	Lesotho	Africa	All ages	1946970	1392.15	1090.52	1766
All taxa	DIAR	All foodborne etiologies	2007	Mortality	Number	LTU	Lithuania	Europe	<5 years	143293	5.15488	3.67455	7.21288
All taxa	DIAR	All foodborne etiologies	2007	Mortality	Number	LTU	Lithuania	Europe	≥5 years	3106658	19.7451	13.7542	27.8309
All taxa	DIAR	All foodborne etiologies	2007	Mortality	Number	LTU	Lithuania	Europe	All ages	3249951	24.9	17.4561	34.6896
All taxa	DIAR	All foodborne etiologies	2007	Mortality	Number	LUX	Luxembourg	Europe	<5 years	27923	0.752914	0.536628	1.05276
All taxa	DIAR	All foodborne etiologies	2007	Mortality	Number	LUX	Luxembourg	Europe	≥5 years	448507	2.8916	2.01298	4.07561
All taxa	DIAR	All foodborne etiologies	2007	Mortality	Number	LUX	Luxembourg	Europe	All ages	476430	3.64452	2.55272	5.08145
All taxa	DIAR	All foodborne etiologies	2007	Mortality	Number	LVA	Latvia	Europe	<5 years	104589	3.52142	2.51061	4.93186
All taxa	DIAR	All foodborne etiologies	2007	Mortality	Number	LVA	Latvia	Europe	≥5 years	2104747	13.4401	9.37039	18.9376
All taxa	DIAR	All foodborne etiologies	2007	Mortality	Number	LVA	Latvia	Europe	All ages	2209336	16.9615	11.9051	23.6059
All taxa	DIAR	All foodborne etiologies	2007	Mortality	Number	MAR	Morocco	Eastern Mediterranean	<5 years	3136430	1468.6	1104.68	1832.3
All taxa	DIAR	All foodborne etiologies	2007	Mortality	Number	MAR	Morocco	Eastern Mediterranean	≥5 years	27840161	187.317	127.179	261.458
All taxa	DIAR	All foodborne etiologies	2007	Mortality	Number	MAR	Morocco	Eastern Mediterranean	All ages	30976591	1655.92	1246.97	2063.32
All taxa	DIAR	All foodborne etiologies	2007	Mortality	Number	MCO	Monaco	Europe	<5 years	1444	0.0503381	0.035857	0.0703391
All taxa	DIAR	All foodborne etiologies	2007	Mortality	Number	MCO	Monaco	Europe	≥5 years	30519	0.193846	0.134874	0.27316
All taxa	DIAR	All foodborne etiologies	2007	Mortality	Number	MCO	Monaco	Europe	All ages	31963	0.244184	0.170899	0.340693
All taxa	DIAR	All foodborne etiologies	2007	Mortality	Number	MDA	Moldova	Europe	<5 years	231287	5.69561	3.00149	10.0021
All taxa	DIAR	All foodborne etiologies	2007	Mortality	Number	MDA	Moldova	Europe	≥5 years	3655633	0.989889	0.188044	3.37884
All taxa	DIAR	All foodborne etiologies	2007	Mortality	Number	MDA	Moldova	Europe	All ages	3886920	6.6855	3.54712	13.2024
All taxa	DIAR	All foodborne etiologies	2007	Mortality	Number	MDG	Madagascar	Africa	<5 years	3384422	7057.94	5802.3	8647.33
All taxa	DIAR	All foodborne etiologies	2007	Mortality	Number	MDG	Madagascar	Africa	≥5 years	16636062	4827.1	3574.68	6742.49
All taxa	DIAR	All foodborne etiologies	2007	Mortality	Number	MDG	Madagascar	Africa	All ages	20020484	11885	9564.41	15059.1
All taxa	DIAR	All foodborne etiologies	2007	Mortality	Number	MDV	Maldives	South-East Asia	<5 years	28016	2.13228	1.50778	2.87757
All taxa	DIAR	All foodborne etiologies	2007	Mortality	Number	MDV	Maldives	South-East Asia	≥5 years	290719	6.01744	4.209	8.33556
All taxa	DIAR	All foodborne etiologies	2007	Mortality	Number	MDV	Maldives	South-East Asia	All ages	318735	8.14972	6.0091	10.8368
All taxa	DIAR	All foodborne etiologies	2007	Mortality	Number	MEX	Mexico	Americas	<5 years	11377304	2257.6	1753.38	2800.67
All taxa	DIAR	All foodborne etiologies	2007	Mortality	Number	MEX	Mexico	Americas	≥5 years	96607345	1384.66	1007.13	1841.86
All taxa	DIAR	All foodborne etiologies	2007	Mortality	Number	MEX	Mexico	Americas	All ages	107984649	3642.25	2792.56	4562.75
All taxa	DIAR	All foodborne etiologies	2007	Mortality	Number	MHL	Marshall Islands	Western Pacific	<5 years	7555	3.454	2.13795	5.2854
All taxa	DIAR	All foodborne etiologies	2007	Mortality	Number	MHL	Marshall Islands	Western Pacific	≥5 years	44475	0.987956	0.690426	1.39413
All taxa	DIAR	All foodborne etiologies	2007	Mortality	Number	MHL	Marshall Islands	Western Pacific	All ages	52030	4.44195	2.96608	6.48724
All taxa	DIAR	All foodborne etiologies	2007	Mortality	Number	MKD	North Macedonia	Europe	<5 years	126540	2.49393	1.05414	4.66176
All taxa	DIAR	All foodborne etiologies	2007	Mortality	Number	MKD	North Macedonia	Europe	≥5 years	1960734	0.711481	0.280725	1.3858
All taxa	DIAR	All foodborne etiologies	2007	Mortality	Number	MKD	North Macedonia	Europe	All ages	2087274	3.20541	1.67305	5.64337
All taxa	DIAR	All foodborne etiologies	2007	Mortality	Number	MLI	Mali	Africa	<5 years	2744566	12078.1	9750.59	14669.2
All taxa	DIAR	All foodborne etiologies	2007	Mortality	Number	MLI	Mali	Africa	≥5 years	11475285	4290.22	3202.13	5605.84
All taxa	DIAR	All foodborne etiologies	2007	Mortality	Number	MLI	Mali	Africa	All ages	14219851	16368.3	13349.2	20001.9
All taxa	DIAR	All foodborne etiologies	2007	Mortality	Number	MLT	Malta	Europe	<5 years	19913	0.655196	0.466642	0.915552
All taxa	DIAR	All foodborne etiologies	2007	Mortality	Number	MLT	Malta	Europe	≥5 years	396420	2.5242	1.75597	3.55698
All taxa	DIAR	All foodborne etiologies	2007	Mortality	Number	MLT	Malta	Europe	All ages	416333	3.17939	2.22471	4.43676
All taxa	DIAR	All foodborne etiologies	2007	Mortality	Number	MMR	Myanmar	South-East Asia	<5 years	4716671	6960.56	5706.7	8310.93
All taxa	DIAR	All foodborne etiologies	2007	Mortality	Number	MMR	Myanmar	South-East Asia	≥5 years	43239006	2622.3	1924.72	3475.53
All taxa	DIAR	All foodborne etiologies	2007	Mortality	Number	MMR	Myanmar	South-East Asia	All ages	47955677	9582.86	7867.68	11524
All taxa	DIAR	All foodborne etiologies	2007	Mortality	Number	MNE	Montenegro	Europe	<5 years	40419	0.0564352	0.0106233	0.213361
All taxa	DIAR	All foodborne etiologies	2007	Mortality	Number	MNE	Montenegro	Europe	≥5 years	593264	0.187361	0.122735	0.297216
All taxa	DIAR	All foodborne etiologies	2007	Mortality	Number	MNE	Montenegro	Europe	All ages	633683	0.243796	0.143659	0.449948
All taxa	DIAR	All foodborne etiologies	2007	Mortality	Number	MNG	Mongolia	Western Pacific	<5 years	244069	105.92	85.2083	128.278
All taxa	DIAR	All foodborne etiologies	2007	Mortality	Number	MNG	Mongolia	Western Pacific	≥5 years	2351641	0.674687	0.484968	0.951678
All taxa	DIAR	All foodborne etiologies	2007	Mortality	Number	MNG	Mongolia	Western Pacific	All ages	2595710	106.594	85.8477	129.14
All taxa	DIAR	All foodborne etiologies	2007	Mortality	Number	MOZ	Mozambique	Africa	<5 years	3668180	6326.97	5095	7946.75
All taxa	DIAR	All foodborne etiologies	2007	Mortality	Number	MOZ	Mozambique	Africa	≥5 years	17364246	4236.38	3154.18	5743.72
All taxa	DIAR	All foodborne etiologies	2007	Mortality	Number	MOZ	Mozambique	Africa	All ages	21032426	10563.3	8445.56	13384.8
All taxa	DIAR	All foodborne etiologies	2007	Mortality	Number	MRT	Mauritania	Africa	<5 years	512383	706.897	585.63	842.367
All taxa	DIAR	All foodborne etiologies	2007	Mortality	Number	MRT	Mauritania	Africa	≥5 years	2539755	317.913	228.887	418.889
All taxa	DIAR	All foodborne etiologies	2007	Mortality	Number	MRT	Mauritania	Africa	All ages	3052138	1024.81	833.363	1234.41
All taxa	DIAR	All foodborne etiologies	2007	Mortality	Number	MUS	Mauritius	Africa	<5 years	91253	4.23705	2.26051	6.84638
All taxa	DIAR	All foodborne etiologies	2007	Mortality	Number	MUS	Mauritius	Africa	≥5 years	1175519	8.90166	6.54917	11.7135
All taxa	DIAR	All foodborne etiologies	2007	Mortality	Number	MUS	Mauritius	Africa	All ages	1266772	13.1387	9.41067	17.1003
All taxa	DIAR	All foodborne etiologies	2007	Mortality	Number	MWI	Malawi	Africa	<5 years	2457975	4889.09	3930.49	6012.11
All taxa	DIAR	All foodborne etiologies	2007	Mortality	Number	MWI	Malawi	Africa	≥5 years	10924558	4815.71	3399.89	6629.17
All taxa	DIAR	All foodborne etiologies	2007	Mortality	Number	MWI	Malawi	Africa	All ages	13382533	9704.79	7428.73	12298.9
All taxa	DIAR	All foodborne etiologies	2007	Mortality	Number	MYS	Malaysia	Western Pacific	<5 years	2615009	21.0228	16.0382	26.9052
All taxa	DIAR	All foodborne etiologies	2007	Mortality	Number	MYS	Malaysia	Western Pacific	≥5 years	24094142	279.76	190.658	393.416
All taxa	DIAR	All foodborne etiologies	2007	Mortality	Number	MYS	Malaysia	Western Pacific	All ages	26709151	300.783	208.335	418.947
All taxa	DIAR	All foodborne etiologies	2007	Mortality	Number	NAM	Namibia	Africa	<5 years	261366	223.939	168.808	288.013
All taxa	DIAR	All foodborne etiologies	2007	Mortality	Number	NAM	Namibia	Africa	≥5 years	1743467	310.308	230.119	412.312
All taxa	DIAR	All foodborne etiologies	2007	Mortality	Number	NAM	Namibia	Africa	All ages	2004833	534.248	412.357	677.491
All taxa	DIAR	All foodborne etiologies	2007	Mortality	Number	NER	Niger	Africa	<5 years	2993191	15254.9	12748.1	18520.5
All taxa	DIAR	All foodborne etiologies	2007	Mortality	Number	NER	Niger	Africa	≥5 years	11537048	6887.59	5022.29	9334.33
All taxa	DIAR	All foodborne etiologies	2007	Mortality	Number	NER	Niger	Africa	All ages	14530239	22142.5	18308.7	27239
All taxa	DIAR	All foodborne etiologies	2007	Mortality	Number	NGA	Nigeria	Africa	<5 years	27130020	171398	135577	222819
All taxa	DIAR	All foodborne etiologies	2007	Mortality	Number	NGA	Nigeria	Africa	≥5 years	124009088	36765.2	25678.8	55639.6
All taxa	DIAR	All foodborne etiologies	2007	Mortality	Number	NGA	Nigeria	Africa	All ages	151139108	208164	161163	273348
All taxa	DIAR	All foodborne etiologies	2007	Mortality	Number	NIC	Nicaragua	Americas	<5 years	655155	279.819	213.925	368.381
All taxa	DIAR	All foodborne etiologies	2007	Mortality	Number	NIC	Nicaragua	Americas	≥5 years	4802600	35.9331	25.3899	50.1444
All taxa	DIAR	All foodborne etiologies	2007	Mortality	Number	NIC	Nicaragua	Americas	All ages	5457755	315.752	241.108	416.589
All taxa	DIAR	All foodborne etiologies	2007	Mortality	Number	NIU	Niue	Western Pacific	<5 years	162	0.00127579	0.000773715	0.00212105
All taxa	DIAR	All foodborne etiologies	2007	Mortality	Number	NIU	Niue	Western Pacific	≥5 years	1625	0.00370885	0.00234193	0.00585537
All taxa	DIAR	All foodborne etiologies	2007	Mortality	Number	NIU	Niue	Western Pacific	All ages	1787	0.00498464	0.00315261	0.00786446
All taxa	DIAR	All foodborne etiologies	2007	Mortality	Number	NLD	Netherlands	Europe	<5 years	977393	25.824	18.3477	36.1753
All taxa	DIAR	All foodborne etiologies	2007	Mortality	Number	NLD	Netherlands	Europe	≥5 years	15529304	99.9017	69.3671	140.788
All taxa	DIAR	All foodborne etiologies	2007	Mortality	Number	NLD	Netherlands	Europe	All ages	16506697	125.726	87.8149	175.677
All taxa	DIAR	All foodborne etiologies	2007	Mortality	Number	NOR	Norway	Europe	<5 years	289786	7.33506	5.21505	10.2684
All taxa	DIAR	All foodborne etiologies	2007	Mortality	Number	NOR	Norway	Europe	≥5 years	4391156	28.3722	19.7231	39.966
All taxa	DIAR	All foodborne etiologies	2007	Mortality	Number	NOR	Norway	Europe	All ages	4680942	35.7072	24.9664	49.8563
All taxa	DIAR	All foodborne etiologies	2007	Mortality	Number	NPL	Nepal	South-East Asia	<5 years	3273695	2220.22	1754.1	2835.22
All taxa	DIAR	All foodborne etiologies	2007	Mortality	Number	NPL	Nepal	South-East Asia	≥5 years	23408667	2813.51	1972.28	4111.99
All taxa	DIAR	All foodborne etiologies	2007	Mortality	Number	NPL	Nepal	South-East Asia	All ages	26682362	5033.73	3896.65	6841.02
All taxa	DIAR	All foodborne etiologies	2007	Mortality	Number	NRU	Nauru	Western Pacific	<5 years	1297	0.00715882	0.00434178	0.0119013
All taxa	DIAR	All foodborne etiologies	2007	Mortality	Number	NRU	Nauru	Western Pacific	≥5 years	8729	0.0208028	0.0131343	0.0328449
All taxa	DIAR	All foodborne etiologies	2007	Mortality	Number	NRU	Nauru	Western Pacific	All ages	10026	0.0279616	0.0176808	0.0441185
All taxa	DIAR	All foodborne etiologies	2007	Mortality	Number	NZL	New Zealand	Western Pacific	<5 years	289587	2.98758	1.81125	4.98027
All taxa	DIAR	All foodborne etiologies	2007	Mortality	Number	NZL	New Zealand	Western Pacific	≥5 years	3914770	8.72133	5.50466	13.7757
All taxa	DIAR	All foodborne etiologies	2007	Mortality	Number	NZL	New Zealand	Western Pacific	All ages	4204357	11.7089	7.40306	18.4979
All taxa	DIAR	All foodborne etiologies	2007	Mortality	Number	OMN	Oman	Eastern Mediterranean	<5 years	262666	2.86126	1.65586	4.83868
All taxa	DIAR	All foodborne etiologies	2007	Mortality	Number	OMN	Oman	Eastern Mediterranean	≥5 years	2279665	9.89162	5.47574	18.7126
All taxa	DIAR	All foodborne etiologies	2007	Mortality	Number	OMN	Oman	Eastern Mediterranean	All ages	2542331	12.7529	7.18355	23.6195
All taxa	DIAR	All foodborne etiologies	2007	Mortality	Number	PAK	Pakistan	Eastern Mediterranean	<5 years	26373342	58525.5	46731.3	72493.1
All taxa	DIAR	All foodborne etiologies	2007	Mortality	Number	PAK	Pakistan	Eastern Mediterranean	≥5 years	155486562	32214.7	22093.7	46546.1
All taxa	DIAR	All foodborne etiologies	2007	Mortality	Number	PAK	Pakistan	Eastern Mediterranean	All ages	181859904	90740.1	69826.3	115399
All taxa	DIAR	All foodborne etiologies	2007	Mortality	Number	PAN	Panama	Americas	<5 years	357713	3.73882	2.60697	5.47464
All taxa	DIAR	All foodborne etiologies	2007	Mortality	Number	PAN	Panama	Americas	≥5 years	3048380	12.0472	8.28556	18.0328
All taxa	DIAR	All foodborne etiologies	2007	Mortality	Number	PAN	Panama	Americas	All ages	3406093	15.786	10.928	23.6406
All taxa	DIAR	All foodborne etiologies	2007	Mortality	Number	PER	Peru	Americas	<5 years	2976729	713.55	562.956	897.528
All taxa	DIAR	All foodborne etiologies	2007	Mortality	Number	PER	Peru	Americas	≥5 years	25454793	205.856	133.903	303.727
All taxa	DIAR	All foodborne etiologies	2007	Mortality	Number	PER	Peru	Americas	All ages	28431522	919.406	704.303	1154.83
All taxa	DIAR	All foodborne etiologies	2007	Mortality	Number	PHL	Philippines	Western Pacific	<5 years	11579586	5510.66	4399.46	6751.37
All taxa	DIAR	All foodborne etiologies	2007	Mortality	Number	PHL	Philippines	Western Pacific	≥5 years	78626231	1400.18	1005.53	1924.17
All taxa	DIAR	All foodborne etiologies	2007	Mortality	Number	PHL	Philippines	Western Pacific	All ages	90205817	6910.83	5503.11	8526.82
All taxa	DIAR	All foodborne etiologies	2007	Mortality	Number	PLW	Palau	Western Pacific	<5 years	1323	0.600531	0.369072	0.887353
All taxa	DIAR	All foodborne etiologies	2007	Mortality	Number	PLW	Palau	Western Pacific	≥5 years	18128	0.962181	0.583241	1.55755
All taxa	DIAR	All foodborne etiologies	2007	Mortality	Number	PLW	Palau	Western Pacific	All ages	19451	1.56271	1.07212	2.22515
All taxa	DIAR	All foodborne etiologies	2007	Mortality	Number	PNG	Papua New Guinea	Western Pacific	<5 years	983602	880.082	631.094	1158.81
All taxa	DIAR	All foodborne etiologies	2007	Mortality	Number	PNG	Papua New Guinea	Western Pacific	≥5 years	5870988	291.192	202.96	430.54
All taxa	DIAR	All foodborne etiologies	2007	Mortality	Number	PNG	Papua New Guinea	Western Pacific	All ages	6854590	1171.27	854.14	1540.6
All taxa	DIAR	All foodborne etiologies	2007	Mortality	Number	POL	Poland	Europe	<5 years	1790831	59.9236	42.6869	83.7365
All taxa	DIAR	All foodborne etiologies	2007	Mortality	Number	POL	Poland	Europe	≥5 years	36248356	230.635	160.445	325.041
All taxa	DIAR	All foodborne etiologies	2007	Mortality	Number	POL	Poland	Europe	All ages	38039187	290.559	203.34	405.405
All taxa	DIAR	All foodborne etiologies	2007	Mortality	Number	PRK	North Korea	South-East Asia	<5 years	1729871	635.758	455.963	864.601
All taxa	DIAR	All foodborne etiologies	2007	Mortality	Number	PRK	North Korea	South-East Asia	≥5 years	22857760	37.2262	26.5265	50.7947
All taxa	DIAR	All foodborne etiologies	2007	Mortality	Number	PRK	North Korea	South-East Asia	All ages	24587631	672.984	489.648	905.349
All taxa	DIAR	All foodborne etiologies	2007	Mortality	Number	PRT	Portugal	Europe	<5 years	542708	16.5189	11.7481	23.1188
All taxa	DIAR	All foodborne etiologies	2007	Mortality	Number	PRT	Portugal	Europe	≥5 years	9992748	63.8167	44.3531	89.9154
All taxa	DIAR	All foodborne etiologies	2007	Mortality	Number	PRT	Portugal	Europe	All ages	10535456	80.3356	56.1623	112.191
All taxa	DIAR	All foodborne etiologies	2007	Mortality	Number	PRY	Paraguay	Americas	<5 years	620811	181.238	124.833	252.849
All taxa	DIAR	All foodborne etiologies	2007	Mortality	Number	PRY	Paraguay	Americas	≥5 years	4911960	50.8758	35.9063	69.7707
All taxa	DIAR	All foodborne etiologies	2007	Mortality	Number	PRY	Paraguay	Americas	All ages	5532771	232.114	168.45	315.216
All taxa	DIAR	All foodborne etiologies	2007	Mortality	Number	QAT	Qatar	Eastern Mediterranean	<5 years	70221	1.20545	0.695892	2.05025
All taxa	DIAR	All foodborne etiologies	2007	Mortality	Number	QAT	Qatar	Eastern Mediterranean	≥5 years	1009846	4.19271	2.30991	7.94445
All taxa	DIAR	All foodborne etiologies	2007	Mortality	Number	QAT	Qatar	Eastern Mediterranean	All ages	1080067	5.39816	3.03702	10.0246
All taxa	DIAR	All foodborne etiologies	2007	Mortality	Number	ROU	Romania	Europe	<5 years	1051858	33.0276	23.5309	46.159
All taxa	DIAR	All foodborne etiologies	2007	Mortality	Number	ROU	Romania	Europe	≥5 years	19898445	127.052	88.4002	179.064
All taxa	DIAR	All foodborne etiologies	2007	Mortality	Number	ROU	Romania	Europe	All ages	20950303	160.079	112.05	223.317
All taxa	DIAR	All foodborne etiologies	2007	Mortality	Number	RUS	Russia	Europe	<5 years	7276383	239.594	179.145	357.767
All taxa	DIAR	All foodborne etiologies	2007	Mortality	Number	RUS	Russia	Europe	≥5 years	136633847	231.683	157.383	392.824
All taxa	DIAR	All foodborne etiologies	2007	Mortality	Number	RUS	Russia	Europe	All ages	143910230	471.276	340.061	745.072
All taxa	DIAR	All foodborne etiologies	2007	Mortality	Number	RWA	Rwanda	Africa	<5 years	1598185	3561.91	2988.26	4288.6
All taxa	DIAR	All foodborne etiologies	2007	Mortality	Number	RWA	Rwanda	Africa	≥5 years	7825126	1245.78	899.245	1813.06
All taxa	DIAR	All foodborne etiologies	2007	Mortality	Number	RWA	Rwanda	Africa	All ages	9423311	4807.69	3982.12	5757.3
All taxa	DIAR	All foodborne etiologies	2007	Mortality	Number	SAU	Saudi Arabia	Eastern Mediterranean	<5 years	2321873	24.7042	14.3071	41.7259
All taxa	DIAR	All foodborne etiologies	2007	Mortality	Number	SAU	Saudi Arabia	Eastern Mediterranean	≥5 years	19589266	85.2958	47.2735	161.301
All taxa	DIAR	All foodborne etiologies	2007	Mortality	Number	SAU	Saudi Arabia	Eastern Mediterranean	All ages	21911139	110	61.978	203.608
All taxa	DIAR	All foodborne etiologies	2007	Mortality	Number	SDN	Sudan	Eastern Mediterranean	<5 years	5610671	8694.71	6592.29	11240
All taxa	DIAR	All foodborne etiologies	2007	Mortality	Number	SDN	Sudan	Eastern Mediterranean	≥5 years	26757936	705.078	433.969	1093.07
All taxa	DIAR	All foodborne etiologies	2007	Mortality	Number	SDN	Sudan	Eastern Mediterranean	All ages	32368607	9399.78	7133.05	12155.4
All taxa	DIAR	All foodborne etiologies	2007	Mortality	Number	SEAR	South-East Asian Region	South-East Asia	<5 years	190007635	189587	161822	224462
All taxa	DIAR	All foodborne etiologies	2007	Mortality	Number	SEAR	South-East Asian Region	South-East Asia	≥5 years	1563211931	479281	365819	616586
All taxa	DIAR	All foodborne etiologies	2007	Mortality	Number	SEAR	South-East Asian Region	South-East Asia	All ages	1753219566	668868	535623	838379
All taxa	DIAR	All foodborne etiologies	2007	Mortality	Number	SEN	Senegal	Africa	<5 years	1925475	4051.87	3140.75	5119.67
All taxa	DIAR	All foodborne etiologies	2007	Mortality	Number	SEN	Senegal	Africa	≥5 years	9708176	2379.35	1774.38	3175.69
All taxa	DIAR	All foodborne etiologies	2007	Mortality	Number	SEN	Senegal	Africa	All ages	11633651	6431.22	5007.44	8104.57
All taxa	DIAR	All foodborne etiologies	2007	Mortality	Number	SGP	Singapore	Western Pacific	<5 years	216182	3.21602	1.95269	5.3354
All taxa	DIAR	All foodborne etiologies	2007	Mortality	Number	SGP	Singapore	Western Pacific	≥5 years	4271240	9.38307	5.94339	14.7696
All taxa	DIAR	All foodborne etiologies	2007	Mortality	Number	SGP	Singapore	Western Pacific	All ages	4487422	12.5991	8.00255	19.8023
All taxa	DIAR	All foodborne etiologies	2007	Mortality	Number	SLB	Solomon Islands	Western Pacific	<5 years	77504	18.5711	13.5006	24.7942
All taxa	DIAR	All foodborne etiologies	2007	Mortality	Number	SLB	Solomon Islands	Western Pacific	≥5 years	418359	26.712	18.7715	38.0212
All taxa	DIAR	All foodborne etiologies	2007	Mortality	Number	SLB	Solomon Islands	Western Pacific	All ages	495863	45.2832	33.7586	58.8859
All taxa	DIAR	All foodborne etiologies	2007	Mortality	Number	SLE	Sierra Leone	Africa	<5 years	961809	5482.28	4532.09	6523.67
All taxa	DIAR	All foodborne etiologies	2007	Mortality	Number	SLE	Sierra Leone	Africa	≥5 years	4717692	1949.35	1469.43	2603.89
All taxa	DIAR	All foodborne etiologies	2007	Mortality	Number	SLE	Sierra Leone	Africa	All ages	5679501	7431.63	6144.47	9037.11
All taxa	DIAR	All foodborne etiologies	2007	Mortality	Number	SLV	El Salvador	Americas	<5 years	608609	105.659	83.5797	132.191
All taxa	DIAR	All foodborne etiologies	2007	Mortality	Number	SLV	El Salvador	Americas	≥5 years	5391260	132.685	91.6038	189.339
All taxa	DIAR	All foodborne etiologies	2007	Mortality	Number	SLV	El Salvador	Americas	All ages	5999869	238.343	184.66	313.882
All taxa	DIAR	All foodborne etiologies	2007	Mortality	Number	SMR	San Marino	Europe	<5 years	1545	0.0458689	0.0326734	0.064094
All taxa	DIAR	All foodborne etiologies	2007	Mortality	Number	SMR	San Marino	Europe	≥5 years	27580	0.17661	0.122871	0.248886
All taxa	DIAR	All foodborne etiologies	2007	Mortality	Number	SMR	San Marino	Europe	All ages	29125	0.222479	0.155699	0.310421
All taxa	DIAR	All foodborne etiologies	2007	Mortality	Number	SOM	Somalia	Eastern Mediterranean	<5 years	2227023	11953.5	8274.59	16339.4
All taxa	DIAR	All foodborne etiologies	2007	Mortality	Number	SOM	Somalia	Eastern Mediterranean	≥5 years	8901174	5203.24	3669.46	7523.01
All taxa	DIAR	All foodborne etiologies	2007	Mortality	Number	SOM	Somalia	Eastern Mediterranean	All ages	11128197	17156.8	12195.8	23045.3
All taxa	DIAR	All foodborne etiologies	2007	Mortality	Number	SRB	Serbia	Europe	<5 years	356312	3.41321	1.68466	6.22233
All taxa	DIAR	All foodborne etiologies	2007	Mortality	Number	SRB	Serbia	Europe	≥5 years	7140996	3.78761	2.29684	5.92032
All taxa	DIAR	All foodborne etiologies	2007	Mortality	Number	SRB	Serbia	Europe	All ages	7497308	7.20082	4.52251	11.547
All taxa	DIAR	All foodborne etiologies	2007	Mortality	Number	SSD	South Sudan	Africa	<5 years	1493974	4122.18	3184.24	5294.99
All taxa	DIAR	All foodborne etiologies	2007	Mortality	Number	SSD	South Sudan	Africa	≥5 years	6682862	2801.63	2067.42	3816.36
All taxa	DIAR	All foodborne etiologies	2007	Mortality	Number	SSD	South Sudan	Africa	All ages	8176836	6923.81	5506.31	8724.92
All taxa	DIAR	All foodborne etiologies	2007	Mortality	Number	STP	Sao Tome and Principe	Africa	<5 years	27958	28.3661	21.6398	35.8858
All taxa	DIAR	All foodborne etiologies	2007	Mortality	Number	STP	Sao Tome and Principe	Africa	≥5 years	139697	13.1278	9.58494	17.789
All taxa	DIAR	All foodborne etiologies	2007	Mortality	Number	STP	Sao Tome and Principe	Africa	All ages	167655	41.4938	33.1555	50.8568
All taxa	DIAR	All foodborne etiologies	2007	Mortality	Number	SUR	Suriname	Americas	<5 years	55656	3.4099	1.81694	5.88292
All taxa	DIAR	All foodborne etiologies	2007	Mortality	Number	SUR	Suriname	Americas	≥5 years	472276	10.8765	8.00269	15.0192
All taxa	DIAR	All foodborne etiologies	2007	Mortality	Number	SUR	Suriname	Americas	All ages	527932	14.2864	10.4333	19.6292
All taxa	DIAR	All foodborne etiologies	2007	Mortality	Number	SVK	Slovakia	Europe	<5 years	263510	8.54724	6.09321	11.9646
All taxa	DIAR	All foodborne etiologies	2007	Mortality	Number	SVK	Slovakia	Europe	≥5 years	5113387	32.6763	22.7685	46.053
All taxa	DIAR	All foodborne etiologies	2007	Mortality	Number	SVK	Slovakia	Europe	All ages	5376897	41.2235	28.9133	57.4099
All taxa	DIAR	All foodborne etiologies	2007	Mortality	Number	SVN	Slovenia	Europe	<5 years	91010	3.15902	2.25013	4.41397
All taxa	DIAR	All foodborne etiologies	2007	Mortality	Number	SVN	Slovenia	Europe	≥5 years	1915321	12.1626	8.46045	17.1411
All taxa	DIAR	All foodborne etiologies	2007	Mortality	Number	SVN	Slovenia	Europe	All ages	2006331	15.3216	10.7212	21.3803
All taxa	DIAR	All foodborne etiologies	2007	Mortality	Number	SWE	Sweden	Europe	<5 years	512587	14.2859	10.1589	19.9956
All taxa	DIAR	All foodborne etiologies	2007	Mortality	Number	SWE	Sweden	Europe	≥5 years	8600787	55.2054	38.3646	77.7809
All taxa	DIAR	All foodborne etiologies	2007	Mortality	Number	SWE	Sweden	Europe	All ages	9113374	69.4913	48.5776	97.0467
All taxa	DIAR	All foodborne etiologies	2007	Mortality	Number	SWZ	Eswatini	Africa	<5 years	151685	276.686	213.97	350.372
All taxa	DIAR	All foodborne etiologies	2007	Mortality	Number	SWZ	Eswatini	Africa	≥5 years	935360	188.27	141.341	246.013
All taxa	DIAR	All foodborne etiologies	2007	Mortality	Number	SWZ	Eswatini	Africa	All ages	1087045	464.956	374.254	575.754
All taxa	DIAR	All foodborne etiologies	2007	Mortality	Number	SYC	Seychelles	Africa	<5 years	7200	0.271736	0.0809035	0.648418
All taxa	DIAR	All foodborne etiologies	2007	Mortality	Number	SYC	Seychelles	Africa	≥5 years	83726	3.04187	2.24587	4.15438
All taxa	DIAR	All foodborne etiologies	2007	Mortality	Number	SYC	Seychelles	Africa	All ages	90926	3.3136	2.44995	4.54752
All taxa	DIAR	All foodborne etiologies	2007	Mortality	Number	SYR	Syria	Eastern Mediterranean	<5 years	2679967	97.3997	72.6662	129.112
All taxa	DIAR	All foodborne etiologies	2007	Mortality	Number	SYR	Syria	Eastern Mediterranean	≥5 years	17538819	49.5924	33.736	70.71
All taxa	DIAR	All foodborne etiologies	2007	Mortality	Number	SYR	Syria	Eastern Mediterranean	All ages	20218786	146.992	110.809	191.335
All taxa	DIAR	All foodborne etiologies	2007	Mortality	Number	TCD	Chad	Africa	<5 years	2197858	13000.5	10676.9	15439.6
All taxa	DIAR	All foodborne etiologies	2007	Mortality	Number	TCD	Chad	Africa	≥5 years	8701106	4386.97	3343.94	5730.42
All taxa	DIAR	All foodborne etiologies	2007	Mortality	Number	TCD	Chad	Africa	All ages	10898964	17387.4	14446.4	20859.3
All taxa	DIAR	All foodborne etiologies	2007	Mortality	Number	TGO	Togo	Africa	<5 years	983937	1696.27	1414.52	1999.19
All taxa	DIAR	All foodborne etiologies	2007	Mortality	Number	TGO	Togo	Africa	≥5 years	5117931	1571.94	1210.71	2057.03
All taxa	DIAR	All foodborne etiologies	2007	Mortality	Number	TGO	Togo	Africa	All ages	6101868	3268.21	2687.7	3935.56
All taxa	DIAR	All foodborne etiologies	2007	Mortality	Number	THA	Thailand	South-East Asia	<5 years	4475951	153.366	104.183	208.755
All taxa	DIAR	All foodborne etiologies	2007	Mortality	Number	THA	Thailand	South-East Asia	≥5 years	62363526	2504.32	1728.66	3585.18
All taxa	DIAR	All foodborne etiologies	2007	Mortality	Number	THA	Thailand	South-East Asia	All ages	66839477	2657.68	1841.39	3786.13
All taxa	DIAR	All foodborne etiologies	2007	Mortality	Number	TJK	Tajikistan	Europe	<5 years	938040	716.752	562.123	929.543
All taxa	DIAR	All foodborne etiologies	2007	Mortality	Number	TJK	Tajikistan	Europe	≥5 years	6186253	41.726	30.1182	61.8308
All taxa	DIAR	All foodborne etiologies	2007	Mortality	Number	TJK	Tajikistan	Europe	All ages	7124293	758.478	594.837	982.686
All taxa	DIAR	All foodborne etiologies	2007	Mortality	Number	TKM	Turkmenistan	Europe	<5 years	542076	333.908	254.402	438.691
All taxa	DIAR	All foodborne etiologies	2007	Mortality	Number	TKM	Turkmenistan	Europe	≥5 years	4652760	11.8872	8.47705	18.3472
All taxa	DIAR	All foodborne etiologies	2007	Mortality	Number	TKM	Turkmenistan	Europe	All ages	5194836	345.795	264.315	451.775
All taxa	DIAR	All foodborne etiologies	2007	Mortality	Number	TLS	Timor-Leste	South-East Asia	<5 years	159572	287.211	230.571	356.086
All taxa	DIAR	All foodborne etiologies	2007	Mortality	Number	TLS	Timor-Leste	South-East Asia	≥5 years	831223	40.8988	26.9165	59.2687
All taxa	DIAR	All foodborne etiologies	2007	Mortality	Number	TLS	Timor-Leste	South-East Asia	All ages	990795	328.11	265.056	404.863
All taxa	DIAR	All foodborne etiologies	2007	Mortality	Number	TON	Tonga	Western Pacific	<5 years	14700	0.557404	0.322191	0.87081
All taxa	DIAR	All foodborne etiologies	2007	Mortality	Number	TON	Tonga	Western Pacific	≥5 years	91838	1.20986	0.820517	1.72507
All taxa	DIAR	All foodborne etiologies	2007	Mortality	Number	TON	Tonga	Western Pacific	All ages	106538	1.76726	1.30023	2.49629
All taxa	DIAR	All foodborne etiologies	2007	Mortality	Number	TTO	Trinidad and Tobago	Americas	<5 years	93737	1.49114	1.03866	2.18256
All taxa	DIAR	All foodborne etiologies	2007	Mortality	Number	TTO	Trinidad and Tobago	Americas	≥5 years	1268294	4.80969	3.30692	7.20323
All taxa	DIAR	All foodborne etiologies	2007	Mortality	Number	TTO	Trinidad and Tobago	Americas	All ages	1362031	6.30084	4.36006	9.43998
All taxa	DIAR	All foodborne etiologies	2007	Mortality	Number	TUN	Tunisia	Eastern Mediterranean	<5 years	838781	36.0604	26.5439	47.7046
All taxa	DIAR	All foodborne etiologies	2007	Mortality	Number	TUN	Tunisia	Eastern Mediterranean	≥5 years	9554055	40.0465	28.6473	57.8958
All taxa	DIAR	All foodborne etiologies	2007	Mortality	Number	TUN	Tunisia	Eastern Mediterranean	All ages	10392836	76.1069	58.2345	99.6267
All taxa	DIAR	All foodborne etiologies	2007	Mortality	Number	TUR	Turkey	Europe	<5 years	6351224	84.7478	55.2006	152.055
All taxa	DIAR	All foodborne etiologies	2007	Mortality	Number	TUR	Turkey	Europe	≥5 years	64047703	241.103	157.575	381.164
All taxa	DIAR	All foodborne etiologies	2007	Mortality	Number	TUR	Turkey	Europe	All ages	70398927	325.85	215.877	538.544
All taxa	DIAR	All foodborne etiologies	2007	Mortality	Number	TUV	Tuvalu	Western Pacific	<5 years	1144	1.04888	0.822344	1.31885
All taxa	DIAR	All foodborne etiologies	2007	Mortality	Number	TUV	Tuvalu	Western Pacific	≥5 years	8970	2.20131	1.56342	3.07468
All taxa	DIAR	All foodborne etiologies	2007	Mortality	Number	TUV	Tuvalu	Western Pacific	All ages	10114	3.25019	2.48294	4.30914
All taxa	DIAR	All foodborne etiologies	2007	Mortality	Number	TZA	Tanzania	Africa	<5 years	7253575	12361.4	10063	15047.3
All taxa	DIAR	All foodborne etiologies	2007	Mortality	Number	TZA	Tanzania	Africa	≥5 years	33606191	6831.9	5195.76	9161.26
All taxa	DIAR	All foodborne etiologies	2007	Mortality	Number	TZA	Tanzania	Africa	All ages	40859766	19193.3	15431.9	23675.9
All taxa	DIAR	All foodborne etiologies	2007	Mortality	Number	UGA	Uganda	Africa	<5 years	5720516	6007.41	4897.61	7381.43
All taxa	DIAR	All foodborne etiologies	2007	Mortality	Number	UGA	Uganda	Africa	≥5 years	23495360	4303.09	3233.71	5579.15
All taxa	DIAR	All foodborne etiologies	2007	Mortality	Number	UGA	Uganda	Africa	All ages	29215876	10310.5	8341.39	12767.9
All taxa	DIAR	All foodborne etiologies	2007	Mortality	Number	UKR	Ukraine	Europe	<5 years	2104601	58.7282	36.9404	88.1627
All taxa	DIAR	All foodborne etiologies	2007	Mortality	Number	UKR	Ukraine	Europe	≥5 years	45091917	18.9488	11.0434	42.2615
All taxa	DIAR	All foodborne etiologies	2007	Mortality	Number	UKR	Ukraine	Europe	All ages	47196518	77.677	52.1244	124.373
All taxa	DIAR	All foodborne etiologies	2007	Mortality	Number	URY	Uruguay	Americas	<5 years	243193	3.53855	2.44496	5.17061
All taxa	DIAR	All foodborne etiologies	2007	Mortality	Number	URY	Uruguay	Americas	≥5 years	3048626	11.5746	7.95162	17.3722
All taxa	DIAR	All foodborne etiologies	2007	Mortality	Number	URY	Uruguay	Americas	All ages	3291819	15.1132	10.4678	22.6316
All taxa	DIAR	All foodborne etiologies	2007	Mortality	Number	USA	United States	Americas	<5 years	20150966	327.468	227.723	478.915
All taxa	DIAR	All foodborne etiologies	2007	Mortality	Number	USA	United States	Americas	≥5 years	280116529	1062.03	730.643	1589.44
All taxa	DIAR	All foodborne etiologies	2007	Mortality	Number	USA	United States	Americas	All ages	300267495	1389.5	962.815	2079.92
All taxa	DIAR	All foodborne etiologies	2007	Mortality	Number	UZB	Uzbekistan	Europe	<5 years	2570303	1169.15	597.758	1973.26
All taxa	DIAR	All foodborne etiologies	2007	Mortality	Number	UZB	Uzbekistan	Europe	≥5 years	24305765	37.3433	27.2496	54.9635
All taxa	DIAR	All foodborne etiologies	2007	Mortality	Number	UZB	Uzbekistan	Europe	All ages	26876068	1206.49	631.897	2012.37
All taxa	DIAR	All foodborne etiologies	2007	Mortality	Number	VCT	Saint Vincent and the Grenadines	Americas	<5 years	9308	0.00864637	0.00321776	0.0210818
All taxa	DIAR	All foodborne etiologies	2007	Mortality	Number	VCT	Saint Vincent and the Grenadines	Americas	≥5 years	102472	0.047922	0.0150908	0.105461
All taxa	DIAR	All foodborne etiologies	2007	Mortality	Number	VCT	Saint Vincent and the Grenadines	Americas	All ages	111780	0.0565683	0.0189906	0.126246
All taxa	DIAR	All foodborne etiologies	2007	Mortality	Number	VEN	Venezuela	Americas	<5 years	2923626	422.391	322.678	548.676
All taxa	DIAR	All foodborne etiologies	2007	Mortality	Number	VEN	Venezuela	Americas	≥5 years	24517519	366.954	263.119	499.962
All taxa	DIAR	All foodborne etiologies	2007	Mortality	Number	VEN	Venezuela	Americas	All ages	27441145	789.345	592.381	1052.39
All taxa	DIAR	All foodborne etiologies	2007	Mortality	Number	VNM	Vietnam	Western Pacific	<5 years	7006752	1305.03	1007.06	1671.09
All taxa	DIAR	All foodborne etiologies	2007	Mortality	Number	VNM	Vietnam	Western Pacific	≥5 years	75873862	828.074	527.532	1288.38
All taxa	DIAR	All foodborne etiologies	2007	Mortality	Number	VNM	Vietnam	Western Pacific	All ages	82880614	2133.1	1591.71	2812.18
All taxa	DIAR	All foodborne etiologies	2007	Mortality	Number	VUT	Vanuatu	Western Pacific	<5 years	31211	8.19564	5.83614	10.7803
All taxa	DIAR	All foodborne etiologies	2007	Mortality	Number	VUT	Vanuatu	Western Pacific	≥5 years	187334	12.6333	7.93912	19.1383
All taxa	DIAR	All foodborne etiologies	2007	Mortality	Number	VUT	Vanuatu	Western Pacific	All ages	218545	20.8289	14.8091	28.4834
All taxa	DIAR	All foodborne etiologies	2007	Mortality	Number	WPR	Western Pacific Region	Western Pacific	<5 years	115443797	19430.4	15918.2	23102.8
All taxa	DIAR	All foodborne etiologies	2007	Mortality	Number	WPR	Western Pacific Region	Western Pacific	≥5 years	1643666332	6362.24	5087.56	8315.71
All taxa	DIAR	All foodborne etiologies	2007	Mortality	Number	WPR	Western Pacific Region	Western Pacific	All ages	1759110129	25792.6	21246.6	30927
All taxa	DIAR	All foodborne etiologies	2007	Mortality	Number	WSM	Samoa	Western Pacific	<5 years	25880	2.98981	2.31801	3.79584
All taxa	DIAR	All foodborne etiologies	2007	Mortality	Number	WSM	Samoa	Western Pacific	≥5 years	162210	2.99271	2.0249	4.24114
All taxa	DIAR	All foodborne etiologies	2007	Mortality	Number	WSM	Samoa	Western Pacific	All ages	188090	5.98252	4.44237	7.68631
All taxa	DIAR	All foodborne etiologies	2007	Mortality	Number	YEM	Yemen	Eastern Mediterranean	<5 years	4031242	5932.05	4596.69	7684.94
All taxa	DIAR	All foodborne etiologies	2007	Mortality	Number	YEM	Yemen	Eastern Mediterranean	≥5 years	19893851	501.456	342.406	756.07
All taxa	DIAR	All foodborne etiologies	2007	Mortality	Number	YEM	Yemen	Eastern Mediterranean	All ages	23925093	6433.51	5026.94	8291.03
All taxa	DIAR	All foodborne etiologies	2007	Mortality	Number	ZAF	South Africa	Africa	<5 years	5082535	8187.24	6476.17	10344.9
All taxa	DIAR	All foodborne etiologies	2007	Mortality	Number	ZAF	South Africa	Africa	≥5 years	45176120	6913.69	4941.62	9360.01
All taxa	DIAR	All foodborne etiologies	2007	Mortality	Number	ZAF	South Africa	Africa	All ages	50258655	15100.9	11670.6	19229
All taxa	DIAR	All foodborne etiologies	2007	Mortality	Number	ZMB	Zambia	Africa	<5 years	2281644	3942.85	3150.6	4852.64
All taxa	DIAR	All foodborne etiologies	2007	Mortality	Number	ZMB	Zambia	Africa	≥5 years	10056609	2291.69	1702.12	3015.27
All taxa	DIAR	All foodborne etiologies	2007	Mortality	Number	ZMB	Zambia	Africa	All ages	12338253	6234.54	4950.43	7719.82
All taxa	DIAR	All foodborne etiologies	2007	Mortality	Number	ZWE	Zimbabwe	Africa	<5 years	2048110	3353.51	2492.29	4528.56
All taxa	DIAR	All foodborne etiologies	2007	Mortality	Number	ZWE	Zimbabwe	Africa	≥5 years	10684189	2051.92	1512.57	2818.38
All taxa	DIAR	All foodborne etiologies	2007	Mortality	Number	ZWE	Zimbabwe	Africa	All ages	12732299	5405.43	4095.74	7196.53
All taxa	DIAR	All foodborne etiologies	2007	Mortality	Rate per 100,000	AFG	Afghanistan	Eastern Mediterranean	<5 years	4985744	161.759	125.919	208.888
All taxa	DIAR	All foodborne etiologies	2007	Mortality	Rate per 100,000	AFG	Afghanistan	Eastern Mediterranean	≥5 years	20904836	0.908607	0.593102	1.31582
All taxa	DIAR	All foodborne etiologies	2007	Mortality	Rate per 100,000	AFG	Afghanistan	Eastern Mediterranean	All ages	25890580	31.8835	24.8864	41.1613
All taxa	DIAR	All foodborne etiologies	2007	Mortality	Rate per 100,000	AFR	African Region	Africa	<5 years	136115712	306.762	259.911	362.131
All taxa	DIAR	All foodborne etiologies	2007	Mortality	Rate per 100,000	AFR	African Region	Africa	≥5 years	666546303	26.3779	21.6028	32.5069
All taxa	DIAR	All foodborne etiologies	2007	Mortality	Rate per 100,000	AFR	African Region	Africa	All ages	802662015	73.9255	62.4961	87.9543
All taxa	DIAR	All foodborne etiologies	2007	Mortality	Rate per 100,000	AGO	Angola	Africa	<5 years	3774637	533.466	400.612	713.484
All taxa	DIAR	All foodborne etiologies	2007	Mortality	Rate per 100,000	AGO	Angola	Africa	≥5 years	16612269	39.3287	27.6726	52.028
All taxa	DIAR	All foodborne etiologies	2007	Mortality	Rate per 100,000	AGO	Angola	Africa	All ages	20386906	130.818	98.7864	170.994
All taxa	DIAR	All foodborne etiologies	2007	Mortality	Rate per 100,000	ALB	Albania	Europe	<5 years	205628	7.18223	5.44905	9.38487
All taxa	DIAR	All foodborne etiologies	2007	Mortality	Rate per 100,000	ALB	Albania	Europe	≥5 years	2831817	0.169044	0.111565	0.249882
All taxa	DIAR	All foodborne etiologies	2007	Mortality	Rate per 100,000	ALB	Albania	Europe	All ages	3037445	0.64382	0.486341	0.86337
All taxa	DIAR	All foodborne etiologies	2007	Mortality	Rate per 100,000	AMR	Region of the Americas	Americas	<5 years	75671877	16.8493	14.251	20.0516
All taxa	DIAR	All foodborne etiologies	2007	Mortality	Rate per 100,000	AMR	Region of the Americas	Americas	≥5 years	818313915	1.03091	0.849829	1.29733
All taxa	DIAR	All foodborne etiologies	2007	Mortality	Rate per 100,000	AMR	Region of the Americas	Americas	All ages	893985792	2.36987	1.98438	2.83045
All taxa	DIAR	All foodborne etiologies	2007	Mortality	Rate per 100,000	AND	Andorra	Europe	<5 years	3788	3.36448	2.39659	4.70129
All taxa	DIAR	All foodborne etiologies	2007	Mortality	Rate per 100,000	AND	Andorra	Europe	≥5 years	77136	0.636096	0.442514	0.896441
All taxa	DIAR	All foodborne etiologies	2007	Mortality	Rate per 100,000	AND	Andorra	Europe	All ages	80924	0.76381	0.534517	1.06576
All taxa	DIAR	All foodborne etiologies	2007	Mortality	Rate per 100,000	ARE	United Arab Emirates	Eastern Mediterranean	<5 years	320958	1.8385	1.06433	3.10617
All taxa	DIAR	All foodborne etiologies	2007	Mortality	Rate per 100,000	ARE	United Arab Emirates	Eastern Mediterranean	≥5 years	4914962	0.414663	0.229737	0.784219
All taxa	DIAR	All foodborne etiologies	2007	Mortality	Rate per 100,000	ARE	United Arab Emirates	Eastern Mediterranean	All ages	5235920	0.501943	0.282789	0.929213
All taxa	DIAR	All foodborne etiologies	2007	Mortality	Rate per 100,000	ARG	Argentina	Americas	<5 years	3501940	3.57985	2.67239	4.7259
All taxa	DIAR	All foodborne etiologies	2007	Mortality	Rate per 100,000	ARG	Argentina	Americas	≥5 years	36322414	0.515156	0.365955	0.75481
All taxa	DIAR	All foodborne etiologies	2007	Mortality	Rate per 100,000	ARG	Argentina	Americas	All ages	39824354	0.784649	0.568797	1.09774
All taxa	DIAR	All foodborne etiologies	2007	Mortality	Rate per 100,000	ARM	Armenia	Europe	<5 years	188872	12.4412	9.40233	16.3889
All taxa	DIAR	All foodborne etiologies	2007	Mortality	Rate per 100,000	ARM	Armenia	Europe	≥5 years	2793563	0.0612716	0.0259992	0.167308
All taxa	DIAR	All foodborne etiologies	2007	Mortality	Rate per 100,000	ARM	Armenia	Europe	All ages	2982435	0.845266	0.633719	1.14253
All taxa	DIAR	All foodborne etiologies	2007	Mortality	Rate per 100,000	ATG	Antigua and Barbuda	Americas	<5 years	6304	1.40372	0.976153	2.05286
All taxa	DIAR	All foodborne etiologies	2007	Mortality	Rate per 100,000	ATG	Antigua and Barbuda	Americas	≥5 years	74827	0.382366	0.262851	0.572863
All taxa	DIAR	All foodborne etiologies	2007	Mortality	Rate per 100,000	ATG	Antigua and Barbuda	Americas	All ages	81131	0.461727	0.319465	0.691777
All taxa	DIAR	All foodborne etiologies	2007	Mortality	Rate per 100,000	AUS	Australia	Western Pacific	<5 years	1323469	1.11368	0.675154	1.85709
All taxa	DIAR	All foodborne etiologies	2007	Mortality	Rate per 100,000	AUS	Australia	Western Pacific	≥5 years	19431172	0.221294	0.139619	0.349806
All taxa	DIAR	All foodborne etiologies	2007	Mortality	Rate per 100,000	AUS	Australia	Western Pacific	All ages	20754641	0.278199	0.175839	0.439723
All taxa	DIAR	All foodborne etiologies	2007	Mortality	Rate per 100,000	AUT	Austria	Europe	<5 years	399333	3.24542	2.30586	4.54633
All taxa	DIAR	All foodborne etiologies	2007	Mortality	Rate per 100,000	AUT	Austria	Europe	≥5 years	7884834	0.63653	0.442265	0.896663
All taxa	DIAR	All foodborne etiologies	2007	Mortality	Rate per 100,000	AUT	Austria	Europe	All ages	8284167	0.76229	0.532729	1.06468
All taxa	DIAR	All foodborne etiologies	2007	Mortality	Rate per 100,000	AZE	Azerbaijan	Europe	<5 years	681857	68.5103	50.9371	91.5571
All taxa	DIAR	All foodborne etiologies	2007	Mortality	Rate per 100,000	AZE	Azerbaijan	Europe	≥5 years	8088483	0.233486	0.161322	0.348775
All taxa	DIAR	All foodborne etiologies	2007	Mortality	Rate per 100,000	AZE	Azerbaijan	Europe	All ages	8770340	5.54172	4.17132	7.34448
All taxa	DIAR	All foodborne etiologies	2007	Mortality	Rate per 100,000	BDI	Burundi	Africa	<5 years	1512069	307.997	255.18	368.452
All taxa	DIAR	All foodborne etiologies	2007	Mortality	Rate per 100,000	BDI	Burundi	Africa	≥5 years	6496075	30.5874	23.3607	38.3824
All taxa	DIAR	All foodborne etiologies	2007	Mortality	Rate per 100,000	BDI	Burundi	Africa	All ages	8008144	82.967	68.5103	99.3777
All taxa	DIAR	All foodborne etiologies	2007	Mortality	Rate per 100,000	BEL	Belgium	Europe	<5 years	590157	2.83656	2.02177	3.96679
All taxa	DIAR	All foodborne etiologies	2007	Mortality	Rate per 100,000	BEL	Belgium	Europe	≥5 years	9994966	0.642927	0.447646	0.906196
All taxa	DIAR	All foodborne etiologies	2007	Mortality	Rate per 100,000	BEL	Belgium	Europe	All ages	10585123	0.76523	0.536098	1.06676
All taxa	DIAR	All foodborne etiologies	2007	Mortality	Rate per 100,000	BEN	Benin	Africa	<5 years	1532567	204.792	171.424	244.62
All taxa	DIAR	All foodborne etiologies	2007	Mortality	Rate per 100,000	BEN	Benin	Africa	≥5 years	7285625	34.9911	27.2337	47.9096
All taxa	DIAR	All foodborne etiologies	2007	Mortality	Rate per 100,000	BEN	Benin	Africa	All ages	8818192	64.5018	53.3968	78.8324
All taxa	DIAR	All foodborne etiologies	2007	Mortality	Rate per 100,000	BFA	Burkina Faso	Africa	<5 years	2647624	232.248	181.472	286.933
All taxa	DIAR	All foodborne etiologies	2007	Mortality	Rate per 100,000	BFA	Burkina Faso	Africa	≥5 years	11949148	29.4421	21.2655	39.0382
All taxa	DIAR	All foodborne etiologies	2007	Mortality	Rate per 100,000	BFA	Burkina Faso	Africa	All ages	14596772	66.2279	51.9492	82.3579
All taxa	DIAR	All foodborne etiologies	2007	Mortality	Rate per 100,000	BGD	Bangladesh	South-East Asia	<5 years	17952473	91.7403	76.2766	111.608
All taxa	DIAR	All foodborne etiologies	2007	Mortality	Rate per 100,000	BGD	Bangladesh	South-East Asia	≥5 years	129270460	11.9463	7.95913	17.7002
All taxa	DIAR	All foodborne etiologies	2007	Mortality	Rate per 100,000	BGD	Bangladesh	South-East Asia	All ages	147222933	21.6764	16.7558	28.03
All taxa	DIAR	All foodborne etiologies	2007	Mortality	Rate per 100,000	BGR	Bulgaria	Europe	<5 years	339140	2.03648	1.18513	3.23279
All taxa	DIAR	All foodborne etiologies	2007	Mortality	Rate per 100,000	BGR	Bulgaria	Europe	≥5 years	7274289	0.101192	0.073091	0.140997
All taxa	DIAR	All foodborne etiologies	2007	Mortality	Rate per 100,000	BGR	Bulgaria	Europe	All ages	7613429	0.187399	0.131572	0.255984
All taxa	DIAR	All foodborne etiologies	2007	Mortality	Rate per 100,000	BHR	Bahrain	Eastern Mediterranean	<5 years	82221	1.39477	0.805596	2.36957
All taxa	DIAR	All foodborne etiologies	2007	Mortality	Rate per 100,000	BHR	Bahrain	Eastern Mediterranean	≥5 years	943599	0.422205	0.232728	0.799748
All taxa	DIAR	All foodborne etiologies	2007	Mortality	Rate per 100,000	BHR	Bahrain	Eastern Mediterranean	All ages	1025820	0.500158	0.28146	0.928338
All taxa	DIAR	All foodborne etiologies	2007	Mortality	Rate per 100,000	BHS	Bahamas	Americas	<5 years	27209	1.40642	0.978035	2.05681
All taxa	DIAR	All foodborne etiologies	2007	Mortality	Rate per 100,000	BHS	Bahamas	Americas	≥5 years	323638	0.382342	0.262827	0.572809
All taxa	DIAR	All foodborne etiologies	2007	Mortality	Rate per 100,000	BHS	Bahamas	Americas	All ages	350847	0.461762	0.319497	0.691813
All taxa	DIAR	All foodborne etiologies	2007	Mortality	Rate per 100,000	BIH	Bosnia and Herzegovina	Europe	<5 years	195830	0.600619	0.373748	0.978886
All taxa	DIAR	All foodborne etiologies	2007	Mortality	Rate per 100,000	BIH	Bosnia and Herzegovina	Europe	≥5 years	3849486	0.276204	0.175251	0.414543
All taxa	DIAR	All foodborne etiologies	2007	Mortality	Rate per 100,000	BIH	Bosnia and Herzegovina	Europe	All ages	4045316	0.291909	0.193111	0.443407
All taxa	DIAR	All foodborne etiologies	2007	Mortality	Rate per 100,000	BLR	Belarus	Europe	<5 years	447844	1.4687	1.01679	2.46971
All taxa	DIAR	All foodborne etiologies	2007	Mortality	Rate per 100,000	BLR	Belarus	Europe	≥5 years	9134331	0.0643782	0.0407308	0.125583
All taxa	DIAR	All foodborne etiologies	2007	Mortality	Rate per 100,000	BLR	Belarus	Europe	All ages	9582175	0.130012	0.0882399	0.236165
All taxa	DIAR	All foodborne etiologies	2007	Mortality	Rate per 100,000	BLZ	Belize	Americas	<5 years	37587	21.7332	14.8239	30.706
All taxa	DIAR	All foodborne etiologies	2007	Mortality	Rate per 100,000	BLZ	Belize	Americas	≥5 years	254386	0.923038	0.722981	1.19308
All taxa	DIAR	All foodborne etiologies	2007	Mortality	Rate per 100,000	BLZ	Belize	Americas	All ages	291973	3.60202	2.59375	4.85301
All taxa	DIAR	All foodborne etiologies	2007	Mortality	Rate per 100,000	BOL	Bolivia	Americas	<5 years	1192054	84.4807	64.0172	104.735
All taxa	DIAR	All foodborne etiologies	2007	Mortality	Rate per 100,000	BOL	Bolivia	Americas	≥5 years	8411581	2.80515	1.92078	3.97645
All taxa	DIAR	All foodborne etiologies	2007	Mortality	Rate per 100,000	BOL	Bolivia	Americas	All ages	9603635	12.9432	9.95191	16.2303
All taxa	DIAR	All foodborne etiologies	2007	Mortality	Rate per 100,000	BRA	Brazil	Americas	<5 years	15604233	13.3985	10.7295	16.7043
All taxa	DIAR	All foodborne etiologies	2007	Mortality	Rate per 100,000	BRA	Brazil	Americas	≥5 years	172016636	1.14601	0.877652	1.49829
All taxa	DIAR	All foodborne etiologies	2007	Mortality	Rate per 100,000	BRA	Brazil	Americas	All ages	187620869	2.16503	1.74149	2.72585
All taxa	DIAR	All foodborne etiologies	2007	Mortality	Rate per 100,000	BRB	Barbados	Americas	<5 years	18385	1.59079	1.10081	2.32161
All taxa	DIAR	All foodborne etiologies	2007	Mortality	Rate per 100,000	BRB	Barbados	Americas	≥5 years	252236	0.377385	0.259337	0.566226
All taxa	DIAR	All foodborne etiologies	2007	Mortality	Rate per 100,000	BRB	Barbados	Americas	All ages	270621	0.459819	0.318012	0.688776
All taxa	DIAR	All foodborne etiologies	2007	Mortality	Rate per 100,000	BRN	Brunei	Western Pacific	<5 years	30458	0.86718	0.527338	1.43741
All taxa	DIAR	All foodborne etiologies	2007	Mortality	Rate per 100,000	BRN	Brunei	Western Pacific	≥5 years	337012	0.228346	0.144751	0.359118
All taxa	DIAR	All foodborne etiologies	2007	Mortality	Rate per 100,000	BRN	Brunei	Western Pacific	All ages	367470	0.281296	0.178851	0.441558
All taxa	DIAR	All foodborne etiologies	2007	Mortality	Rate per 100,000	BTN	Bhutan	South-East Asia	<5 years	66372	75.0957	59.4249	94.1738
All taxa	DIAR	All foodborne etiologies	2007	Mortality	Rate per 100,000	BTN	Bhutan	South-East Asia	≥5 years	608390	16.182	10.712	23.9726
All taxa	DIAR	All foodborne etiologies	2007	Mortality	Rate per 100,000	BTN	Bhutan	South-East Asia	All ages	674762	21.977	16.1795	29.7222
All taxa	DIAR	All foodborne etiologies	2007	Mortality	Rate per 100,000	BWA	Botswana	Africa	<5 years	235714	111.664	65.3893	172.388
All taxa	DIAR	All foodborne etiologies	2007	Mortality	Rate per 100,000	BWA	Botswana	Africa	≥5 years	1656606	16.0016	11.0671	21.9933
All taxa	DIAR	All foodborne etiologies	2007	Mortality	Rate per 100,000	BWA	Botswana	Africa	All ages	1892320	27.9177	20.0905	37.742
All taxa	DIAR	All foodborne etiologies	2007	Mortality	Rate per 100,000	CAF	Central African Republic	Africa	<5 years	767286	263.246	203.005	337.535
All taxa	DIAR	All foodborne etiologies	2007	Mortality	Rate per 100,000	CAF	Central African Republic	Africa	≥5 years	3649095	31.105	23.412	42.2945
All taxa	DIAR	All foodborne etiologies	2007	Mortality	Rate per 100,000	CAF	Central African Republic	Africa	All ages	4416381	71.4364	56.3701	89.64
All taxa	DIAR	All foodborne etiologies	2007	Mortality	Rate per 100,000	CAN	Canada	Americas	<5 years	1752913	2.02394	1.39914	2.95534
All taxa	DIAR	All foodborne etiologies	2007	Mortality	Rate per 100,000	CAN	Canada	Americas	≥5 years	31168566	0.37138	0.255236	0.557383
All taxa	DIAR	All foodborne etiologies	2007	Mortality	Rate per 100,000	CAN	Canada	Americas	All ages	32921479	0.459371	0.317879	0.68801
All taxa	DIAR	All foodborne etiologies	2007	Mortality	Rate per 100,000	CHE	Switzerland	Europe	<5 years	366026	3.25375	2.31942	4.55341
All taxa	DIAR	All foodborne etiologies	2007	Mortality	Rate per 100,000	CHE	Switzerland	Europe	≥5 years	7137140	0.638793	0.445044	0.900337
All taxa	DIAR	All foodborne etiologies	2007	Mortality	Rate per 100,000	CHE	Switzerland	Europe	All ages	7503166	0.766358	0.53736	1.06753
All taxa	DIAR	All foodborne etiologies	2007	Mortality	Rate per 100,000	CHL	Chile	Americas	<5 years	1168093	1.55076	1.07894	2.26845
All taxa	DIAR	All foodborne etiologies	2007	Mortality	Rate per 100,000	CHL	Chile	Americas	≥5 years	15420876	0.379714	0.261032	0.568691
All taxa	DIAR	All foodborne etiologies	2007	Mortality	Rate per 100,000	CHL	Chile	Americas	All ages	16588969	0.462172	0.319791	0.692405
All taxa	DIAR	All foodborne etiologies	2007	Mortality	Rate per 100,000	CHN	China	Western Pacific	<5 years	80568281	11.0998	8.22621	14.1981
All taxa	DIAR	All foodborne etiologies	2007	Mortality	Rate per 100,000	CHN	China	Western Pacific	≥5 years	1241370487	0.178917	0.13078	0.250718
All taxa	DIAR	All foodborne etiologies	2007	Mortality	Rate per 100,000	CHN	China	Western Pacific	All ages	1321938768	0.844514	0.638857	1.07074
All taxa	DIAR	All foodborne etiologies	2007	Mortality	Rate per 100,000	CIV	Cote d'Ivoire	Africa	<5 years	3710317	159.285	130.631	194.814
All taxa	DIAR	All foodborne etiologies	2007	Mortality	Rate per 100,000	CIV	Cote d'Ivoire	Africa	≥5 years	17076657	11.2555	8.39036	14.8273
All taxa	DIAR	All foodborne etiologies	2007	Mortality	Rate per 100,000	CIV	Cote d'Ivoire	Africa	All ages	20786974	37.6777	31.2453	45.5697
All taxa	DIAR	All foodborne etiologies	2007	Mortality	Rate per 100,000	CMR	Cameroon	Africa	<5 years	3071378	272.428	214.175	338.972
All taxa	DIAR	All foodborne etiologies	2007	Mortality	Rate per 100,000	CMR	Cameroon	Africa	≥5 years	14720454	22.4107	15.8929	31.7932
All taxa	DIAR	All foodborne etiologies	2007	Mortality	Rate per 100,000	CMR	Cameroon	Africa	All ages	17791832	65.5708	50.7798	83.0876
All taxa	DIAR	All foodborne etiologies	2007	Mortality	Rate per 100,000	COD	Democratic Republic of Congo	Africa	<5 years	11264474	174.111	138.567	214.063
All taxa	DIAR	All foodborne etiologies	2007	Mortality	Rate per 100,000	COD	Democratic Republic of Congo	Africa	≥5 years	50281277	31.1759	23.4149	40.7942
All taxa	DIAR	All foodborne etiologies	2007	Mortality	Rate per 100,000	COD	Democratic Republic of Congo	Africa	All ages	61545751	57.3367	46.8973	70.6981
All taxa	DIAR	All foodborne etiologies	2007	Mortality	Rate per 100,000	COG	Congo	Africa	<5 years	623195	141.137	114.603	170.964
All taxa	DIAR	All foodborne etiologies	2007	Mortality	Rate per 100,000	COG	Congo	Africa	≥5 years	3285390	17.8173	13.3366	23.4081
All taxa	DIAR	All foodborne etiologies	2007	Mortality	Rate per 100,000	COG	Congo	Africa	All ages	3908585	37.4796	30.1475	45.3541
All taxa	DIAR	All foodborne etiologies	2007	Mortality	Rate per 100,000	COK	Cook Islands	Western Pacific	<5 years	1512	0.72022	0.436784	1.19739
All taxa	DIAR	All foodborne etiologies	2007	Mortality	Rate per 100,000	COK	Cook Islands	Western Pacific	≥5 years	13741	0.230307	0.145408	0.363632
All taxa	DIAR	All foodborne etiologies	2007	Mortality	Rate per 100,000	COK	Cook Islands	Western Pacific	All ages	15253	0.278871	0.176335	0.440034
All taxa	DIAR	All foodborne etiologies	2007	Mortality	Rate per 100,000	COL	Colombia	Americas	<5 years	4103211	13.6782	10.4659	17.2401
All taxa	DIAR	All foodborne etiologies	2007	Mortality	Rate per 100,000	COL	Colombia	Americas	≥5 years	38865403	0.953501	0.704116	1.27756
All taxa	DIAR	All foodborne etiologies	2007	Mortality	Rate per 100,000	COL	Colombia	Americas	All ages	42968614	2.16862	1.68605	2.77665
All taxa	DIAR	All foodborne etiologies	2007	Mortality	Rate per 100,000	COM	Comoros	Africa	<5 years	92576	193.757	140.487	257.135
All taxa	DIAR	All foodborne etiologies	2007	Mortality	Rate per 100,000	COM	Comoros	Africa	≥5 years	518229	17.2656	12.8682	22.8649
All taxa	DIAR	All foodborne etiologies	2007	Mortality	Rate per 100,000	COM	Comoros	Africa	All ages	610805	44.0153	34.1074	55.764
All taxa	DIAR	All foodborne etiologies	2007	Mortality	Rate per 100,000	CPV	Cape Verde	Africa	<5 years	54661	31.5615	24.3719	39.6408
All taxa	DIAR	All foodborne etiologies	2007	Mortality	Rate per 100,000	CPV	Cape Verde	Africa	≥5 years	438849	7.15512	4.93342	10.1853
All taxa	DIAR	All foodborne etiologies	2007	Mortality	Rate per 100,000	CPV	Cape Verde	Africa	All ages	493510	9.85837	7.20265	12.8108
All taxa	DIAR	All foodborne etiologies	2007	Mortality	Rate per 100,000	CRI	Costa Rica	Americas	<5 years	360733	3.38872	2.37068	4.75975
All taxa	DIAR	All foodborne etiologies	2007	Mortality	Rate per 100,000	CRI	Costa Rica	Americas	≥5 years	3989853	0.844081	0.661336	1.09143
All taxa	DIAR	All foodborne etiologies	2007	Mortality	Rate per 100,000	CRI	Costa Rica	Americas	All ages	4350586	1.05507	0.827995	1.32921
All taxa	DIAR	All foodborne etiologies	2007	Mortality	Rate per 100,000	CUB	Cuba	Americas	<5 years	655835	1.4619	0.971889	2.15923
All taxa	DIAR	All foodborne etiologies	2007	Mortality	Rate per 100,000	CUB	Cuba	Americas	≥5 years	10628661	1.04801	0.767711	1.39462
All taxa	DIAR	All foodborne etiologies	2007	Mortality	Rate per 100,000	CUB	Cuba	Americas	All ages	11284496	1.07206	0.796515	1.41154
All taxa	DIAR	All foodborne etiologies	2007	Mortality	Rate per 100,000	CYP	Cyprus	Europe	<5 years	61085	2.78586	1.98646	3.90457
All taxa	DIAR	All foodborne etiologies	2007	Mortality	Rate per 100,000	CYP	Cyprus	Europe	≥5 years	1002471	0.645923	0.450617	0.909907
All taxa	DIAR	All foodborne etiologies	2007	Mortality	Rate per 100,000	CYP	Cyprus	Europe	All ages	1063556	0.76883	0.540123	1.06922
All taxa	DIAR	All foodborne etiologies	2007	Mortality	Rate per 100,000	CZE	Czechia	Europe	<5 years	492258	3.28349	2.33417	4.59726
All taxa	DIAR	All foodborne etiologies	2007	Mortality	Rate per 100,000	CZE	Czechia	Europe	≥5 years	9826421	0.635747	0.441617	0.895843
All taxa	DIAR	All foodborne etiologies	2007	Mortality	Rate per 100,000	CZE	Czechia	Europe	All ages	10318679	0.762059	0.532568	1.06454
All taxa	DIAR	All foodborne etiologies	2007	Mortality	Rate per 100,000	DEU	Germany	Europe	<5 years	3518501	3.61608	2.56835	5.06714
All taxa	DIAR	All foodborne etiologies	2007	Mortality	Rate per 100,000	DEU	Germany	Europe	≥5 years	77869183	0.632648	0.439266	0.891477
All taxa	DIAR	All foodborne etiologies	2007	Mortality	Rate per 100,000	DEU	Germany	Europe	All ages	81387684	0.761625	0.531813	1.06422
All taxa	DIAR	All foodborne etiologies	2007	Mortality	Rate per 100,000	DJI	Djibouti	Eastern Mediterranean	<5 years	120407	168.648	128.394	216.968
All taxa	DIAR	All foodborne etiologies	2007	Mortality	Rate per 100,000	DJI	Djibouti	Eastern Mediterranean	≥5 years	745163	20.6958	14.8323	27.5184
All taxa	DIAR	All foodborne etiologies	2007	Mortality	Rate per 100,000	DJI	Djibouti	Eastern Mediterranean	All ages	865570	41.277	32.1992	51.9449
All taxa	DIAR	All foodborne etiologies	2007	Mortality	Rate per 100,000	DMA	Dominica	Americas	<5 years	5327	1.14883	0.886768	1.47378
All taxa	DIAR	All foodborne etiologies	2007	Mortality	Rate per 100,000	DMA	Dominica	Americas	≥5 years	63512	1.41023	1.07844	1.83006
All taxa	DIAR	All foodborne etiologies	2007	Mortality	Rate per 100,000	DMA	Dominica	Americas	All ages	68839	1.39	1.07022	1.79792
All taxa	DIAR	All foodborne etiologies	2007	Mortality	Rate per 100,000	DNK	Denmark	Europe	<5 years	324877	2.6309	1.87168	3.68089
All taxa	DIAR	All foodborne etiologies	2007	Mortality	Rate per 100,000	DNK	Denmark	Europe	≥5 years	5122353	0.644098	0.447663	0.907617
All taxa	DIAR	All foodborne etiologies	2007	Mortality	Rate per 100,000	DNK	Denmark	Europe	All ages	5447230	0.762592	0.533154	1.06493
All taxa	DIAR	All foodborne etiologies	2007	Mortality	Rate per 100,000	DOM	Dominican Republic	Americas	<5 years	1007325	48.4469	38.3823	59.7129
All taxa	DIAR	All foodborne etiologies	2007	Mortality	Rate per 100,000	DOM	Dominican Republic	Americas	≥5 years	8390834	1.67591	1.16979	2.34175
All taxa	DIAR	All foodborne etiologies	2007	Mortality	Rate per 100,000	DOM	Dominican Republic	Americas	All ages	9398159	6.68897	5.29368	8.24834
All taxa	DIAR	All foodborne etiologies	2007	Mortality	Rate per 100,000	DZA	Algeria	Africa	<5 years	3231810	36.1263	29.6062	43.6699
All taxa	DIAR	All foodborne etiologies	2007	Mortality	Rate per 100,000	DZA	Algeria	Africa	≥5 years	30660036	0.35966	0.25817	0.476454
All taxa	DIAR	All foodborne etiologies	2007	Mortality	Rate per 100,000	DZA	Algeria	Africa	All ages	33891846	3.77024	3.09784	4.54822
All taxa	DIAR	All foodborne etiologies	2007	Mortality	Rate per 100,000	ECU	Ecuador	Americas	<5 years	1578211	5.53139	4.33817	6.81969
All taxa	DIAR	All foodborne etiologies	2007	Mortality	Rate per 100,000	ECU	Ecuador	Americas	≥5 years	12628677	1.31227	1.02026	1.68386
All taxa	DIAR	All foodborne etiologies	2007	Mortality	Rate per 100,000	ECU	Ecuador	Americas	All ages	14206888	1.78096	1.42199	2.23512
All taxa	DIAR	All foodborne etiologies	2007	Mortality	Rate per 100,000	EGY	Egypt	Eastern Mediterranean	<5 years	10263086	54.9087	42.712	68.7237
All taxa	DIAR	All foodborne etiologies	2007	Mortality	Rate per 100,000	EGY	Egypt	Eastern Mediterranean	≥5 years	73224978	0.659191	0.464928	0.95007
All taxa	DIAR	All foodborne etiologies	2007	Mortality	Rate per 100,000	EGY	Egypt	Eastern Mediterranean	All ages	83488064	7.32802	5.69179	9.16004
All taxa	DIAR	All foodborne etiologies	2007	Mortality	Rate per 100,000	EMR	Eastern Mediterranean Region	Eastern Mediterranean	<5 years	75687455	137.478	112.57	166.125
All taxa	DIAR	All foodborne etiologies	2007	Mortality	Rate per 100,000	EMR	Eastern Mediterranean Region	Eastern Mediterranean	≥5 years	499814392	8.07077	5.78372	11.3021
All taxa	DIAR	All foodborne etiologies	2007	Mortality	Rate per 100,000	EMR	Eastern Mediterranean Region	Eastern Mediterranean	All ages	575501847	25.0898	20.235	31.1471
All taxa	DIAR	All foodborne etiologies	2007	Mortality	Rate per 100,000	ERI	Eritrea	Africa	<5 years	441716	142.683	117.102	173.712
All taxa	DIAR	All foodborne etiologies	2007	Mortality	Rate per 100,000	ERI	Eritrea	Africa	≥5 years	2274027	48.1727	34.4702	63.863
All taxa	DIAR	All foodborne etiologies	2007	Mortality	Rate per 100,000	ERI	Eritrea	Africa	All ages	2715743	63.5448	49.0674	78.7301
All taxa	DIAR	All foodborne etiologies	2007	Mortality	Rate per 100,000	ESP	Spain	Europe	<5 years	2327421	3.03161	2.15442	4.24593
All taxa	DIAR	All foodborne etiologies	2007	Mortality	Rate per 100,000	ESP	Spain	Europe	≥5 years	42751290	0.638293	0.443282	0.899462
All taxa	DIAR	All foodborne etiologies	2007	Mortality	Rate per 100,000	ESP	Spain	Europe	All ages	45078711	0.76186	0.532323	1.06439
All taxa	DIAR	All foodborne etiologies	2007	Mortality	Rate per 100,000	EST	Estonia	Europe	<5 years	68930	3.1047	2.21349	4.34803
All taxa	DIAR	All foodborne etiologies	2007	Mortality	Rate per 100,000	EST	Estonia	Europe	≥5 years	1274069	0.641161	0.44698	0.903447
All taxa	DIAR	All foodborne etiologies	2007	Mortality	Rate per 100,000	EST	Estonia	Europe	All ages	1342999	0.767603	0.538727	1.06838
All taxa	DIAR	All foodborne etiologies	2007	Mortality	Rate per 100,000	ETH	Ethiopia	Africa	<5 years	14842986	272.401	219.732	338.082
All taxa	DIAR	All foodborne etiologies	2007	Mortality	Rate per 100,000	ETH	Ethiopia	Africa	≥5 years	67042036	35.5932	26.1049	47.7259
All taxa	DIAR	All foodborne etiologies	2007	Mortality	Rate per 100,000	ETH	Ethiopia	Africa	All ages	81885022	78.5184	63.6167	96.0664
All taxa	DIAR	All foodborne etiologies	2007	Mortality	Rate per 100,000	EUR	European Region	Europe	<5 years	51536822	8.45461	6.78264	10.6273
All taxa	DIAR	All foodborne etiologies	2007	Mortality	Rate per 100,000	EUR	European Region	Europe	≥5 years	834087965	0.451592	0.328259	0.60662
All taxa	DIAR	All foodborne etiologies	2007	Mortality	Rate per 100,000	EUR	European Region	Europe	All ages	885624787	0.917309	0.736935	1.14548
All taxa	DIAR	All foodborne etiologies	2007	Mortality	Rate per 100,000	FIN	Finland	Europe	<5 years	288131	2.87937	2.05033	4.0252
All taxa	DIAR	All foodborne etiologies	2007	Mortality	Rate per 100,000	FIN	Finland	Europe	≥5 years	4988813	0.640904	0.445668	0.903246
All taxa	DIAR	All foodborne etiologies	2007	Mortality	Rate per 100,000	FIN	Finland	Europe	All ages	5276944	0.763128	0.53377	1.06526
All taxa	DIAR	All foodborne etiologies	2007	Mortality	Rate per 100,000	FJI	Fiji	Western Pacific	<5 years	100584	13.0198	10.5032	16.1278
All taxa	DIAR	All foodborne etiologies	2007	Mortality	Rate per 100,000	FJI	Fiji	Western Pacific	≥5 years	793777	5.19723	3.7886	7.09546
All taxa	DIAR	All foodborne etiologies	2007	Mortality	Rate per 100,000	FJI	Fiji	Western Pacific	All ages	894361	6.07699	4.6459	7.98928
All taxa	DIAR	All foodborne etiologies	2007	Mortality	Rate per 100,000	FRA	France	Europe	<5 years	3820419	2.54874	1.81066	3.57075
All taxa	DIAR	All foodborne etiologies	2007	Mortality	Rate per 100,000	FRA	France	Europe	≥5 years	58434940	0.644708	0.447595	0.908562
All taxa	DIAR	All foodborne etiologies	2007	Mortality	Rate per 100,000	FRA	France	Europe	All ages	62255359	0.761552	0.531812	1.06418
All taxa	DIAR	All foodborne etiologies	2007	Mortality	Rate per 100,000	FSM	Micronesia	Western Pacific	<5 years	13472	46.7002	29.1646	71.4562
All taxa	DIAR	All foodborne etiologies	2007	Mortality	Rate per 100,000	FSM	Micronesia	Western Pacific	≥5 years	96864	2.8135	1.95223	3.92919
All taxa	DIAR	All foodborne etiologies	2007	Mortality	Rate per 100,000	FSM	Micronesia	Western Pacific	All ages	110336	8.17205	5.63836	11.4882
All taxa	DIAR	All foodborne etiologies	2007	Mortality	Rate per 100,000	GAB	Gabon	Africa	<5 years	220475	115.412	87.6933	154.519
All taxa	DIAR	All foodborne etiologies	2007	Mortality	Rate per 100,000	GAB	Gabon	Africa	≥5 years	1311042	12.4625	8.17329	18.4493
All taxa	DIAR	All foodborne etiologies	2007	Mortality	Rate per 100,000	GAB	Gabon	Africa	All ages	1531517	27.283	20.4992	36.8857
All taxa	DIAR	All foodborne etiologies	2007	Mortality	Rate per 100,000	GBR	United Kingdom	Europe	<5 years	3610741	2.65849	1.88986	3.7222
All taxa	DIAR	All foodborne etiologies	2007	Mortality	Rate per 100,000	GBR	United Kingdom	Europe	≥5 years	57671910	0.643136	0.446642	0.906352
All taxa	DIAR	All foodborne etiologies	2007	Mortality	Rate per 100,000	GBR	United Kingdom	Europe	All ages	61282651	0.761879	0.532355	1.06442
All taxa	DIAR	All foodborne etiologies	2007	Mortality	Rate per 100,000	GEO	Georgia	Europe	<5 years	239146	6.66532	5.15794	8.74201
All taxa	DIAR	All foodborne etiologies	2007	Mortality	Rate per 100,000	GEO	Georgia	Europe	≥5 years	3742690	0.142959	0.0917586	0.273199
All taxa	DIAR	All foodborne etiologies	2007	Mortality	Rate per 100,000	GEO	Georgia	Europe	All ages	3981836	0.534687	0.40571	0.766028
All taxa	DIAR	All foodborne etiologies	2007	Mortality	Rate per 100,000	GHA	Ghana	Africa	<5 years	3530128	113.705	86.9741	143.855
All taxa	DIAR	All foodborne etiologies	2007	Mortality	Rate per 100,000	GHA	Ghana	Africa	≥5 years	19809577	16.547	12.1286	21.6097
All taxa	DIAR	All foodborne etiologies	2007	Mortality	Rate per 100,000	GHA	Ghana	Africa	All ages	23339705	31.2422	24.2819	39.1317
All taxa	DIAR	All foodborne etiologies	2007	Mortality	Rate per 100,000	GIN	Guinea	Africa	<5 years	1622915	369.416	306.781	438.172
All taxa	DIAR	All foodborne etiologies	2007	Mortality	Rate per 100,000	GIN	Guinea	Africa	≥5 years	7923484	41.696	31.4824	54.5865
All taxa	DIAR	All foodborne etiologies	2007	Mortality	Rate per 100,000	GIN	Guinea	Africa	All ages	9546399	97.4094	79.6964	118.284
All taxa	DIAR	All foodborne etiologies	2007	Mortality	Rate per 100,000	GLOBAL	Global	All WHO Member States	<5 years	644463298	116.024	100.799	134.291
All taxa	DIAR	All foodborne etiologies	2007	Mortality	Rate per 100,000	GLOBAL	Global	All WHO Member States	≥5 years	6025640838	11.8495	9.58315	14.4447
All taxa	DIAR	All foodborne etiologies	2007	Mortality	Rate per 100,000	GLOBAL	Global	All WHO Member States	All ages	6670104136	21.9147	18.8815	25.761
All taxa	DIAR	All foodborne etiologies	2007	Mortality	Rate per 100,000	GMB	Gambia	Africa	<5 years	299814	199.503	158.203	251.207
All taxa	DIAR	All foodborne etiologies	2007	Mortality	Rate per 100,000	GMB	Gambia	Africa	≥5 years	1440295	15.8119	11.4291	21.5075
All taxa	DIAR	All foodborne etiologies	2007	Mortality	Rate per 100,000	GMB	Gambia	Africa	All ages	1740109	47.4612	37.665	58.8746
All taxa	DIAR	All foodborne etiologies	2007	Mortality	Rate per 100,000	GNB	Guinea-Bissau	Africa	<5 years	242264	390.918	305.468	495.436
All taxa	DIAR	All foodborne etiologies	2007	Mortality	Rate per 100,000	GNB	Guinea-Bissau	Africa	≥5 years	1190411	35.8479	26.86	48.494
All taxa	DIAR	All foodborne etiologies	2007	Mortality	Rate per 100,000	GNB	Guinea-Bissau	Africa	All ages	1432675	95.8899	73.4215	121.999
All taxa	DIAR	All foodborne etiologies	2007	Mortality	Rate per 100,000	GNQ	Equatorial Guinea	Africa	<5 years	162718	355.389	278.832	440.895
All taxa	DIAR	All foodborne etiologies	2007	Mortality	Rate per 100,000	GNQ	Equatorial Guinea	Africa	≥5 years	849773	12.362	8.88767	16.6678
All taxa	DIAR	All foodborne etiologies	2007	Mortality	Rate per 100,000	GNQ	Equatorial Guinea	Africa	All ages	1012491	67.4901	53.2024	82.7247
All taxa	DIAR	All foodborne etiologies	2007	Mortality	Rate per 100,000	GRC	Greece	Europe	<5 years	533784	3.25502	2.31862	4.54835
All taxa	DIAR	All foodborne etiologies	2007	Mortality	Rate per 100,000	GRC	Greece	Europe	≥5 years	10498631	0.63716	0.443259	0.897958
All taxa	DIAR	All foodborne etiologies	2007	Mortality	Rate per 100,000	GRC	Greece	Europe	All ages	11032415	0.763821	0.534528	1.06575
All taxa	DIAR	All foodborne etiologies	2007	Mortality	Rate per 100,000	GRD	Grenada	Americas	<5 years	8917	0.121947	0.0425985	0.301498
All taxa	DIAR	All foodborne etiologies	2007	Mortality	Rate per 100,000	GRD	Grenada	Americas	≥5 years	101413	1.2274	0.930456	1.62108
All taxa	DIAR	All foodborne etiologies	2007	Mortality	Rate per 100,000	GRD	Grenada	Americas	All ages	110330	1.13805	0.864361	1.50856
All taxa	DIAR	All foodborne etiologies	2007	Mortality	Rate per 100,000	GTM	Guatemala	Americas	<5 years	1936754	61.0563	46.6259	76.5161
All taxa	DIAR	All foodborne etiologies	2007	Mortality	Rate per 100,000	GTM	Guatemala	Americas	≥5 years	11572452	7.38875	5.41794	9.98116
All taxa	DIAR	All foodborne etiologies	2007	Mortality	Rate per 100,000	GTM	Guatemala	Americas	All ages	13509206	15.0828	11.4377	19.3325
All taxa	DIAR	All foodborne etiologies	2007	Mortality	Rate per 100,000	GUY	Guyana	Americas	<5 years	80091	1.05614	0.743848	1.546
All taxa	DIAR	All foodborne etiologies	2007	Mortality	Rate per 100,000	GUY	Guyana	Americas	≥5 years	677849	0.397207	0.272957	0.594279
All taxa	DIAR	All foodborne etiologies	2007	Mortality	Rate per 100,000	GUY	Guyana	Americas	All ages	757940	0.466836	0.323654	0.696896
All taxa	DIAR	All foodborne etiologies	2007	Mortality	Rate per 100,000	HND	Honduras	Americas	<5 years	1080079	28.4627	22.2868	36.4547
All taxa	DIAR	All foodborne etiologies	2007	Mortality	Rate per 100,000	HND	Honduras	Americas	≥5 years	6665716	4.66683	3.14684	6.39155
All taxa	DIAR	All foodborne etiologies	2007	Mortality	Rate per 100,000	HND	Honduras	Americas	All ages	7745795	7.98494	5.97849	10.4178
All taxa	DIAR	All foodborne etiologies	2007	Mortality	Rate per 100,000	HRV	Croatia	Europe	<5 years	202848	3.33472	2.37111	4.66802
All taxa	DIAR	All foodborne etiologies	2007	Mortality	Rate per 100,000	HRV	Croatia	Europe	≥5 years	4113447	0.635383	0.441452	0.895295
All taxa	DIAR	All foodborne etiologies	2007	Mortality	Rate per 100,000	HRV	Croatia	Europe	All ages	4316295	0.762241	0.532777	1.06467
All taxa	DIAR	All foodborne etiologies	2007	Mortality	Rate per 100,000	HTI	Haiti	Americas	<5 years	1214997	206.846	163.793	263.798
All taxa	DIAR	All foodborne etiologies	2007	Mortality	Rate per 100,000	HTI	Haiti	Americas	≥5 years	8079684	6.72278	4.48927	9.54508
All taxa	DIAR	All foodborne etiologies	2007	Mortality	Rate per 100,000	HTI	Haiti	Americas	All ages	9294681	32.8828	25.727	41.8705
All taxa	DIAR	All foodborne etiologies	2007	Mortality	Rate per 100,000	HUN	Hungary	Europe	<5 years	482157	3.26638	2.32302	4.5714
All taxa	DIAR	All foodborne etiologies	2007	Mortality	Rate per 100,000	HUN	Hungary	Europe	≥5 years	9562160	0.636148	0.442062	0.896345
All taxa	DIAR	All foodborne etiologies	2007	Mortality	Rate per 100,000	HUN	Hungary	Europe	All ages	10044317	0.762407	0.532959	1.06478
All taxa	DIAR	All foodborne etiologies	2007	Mortality	Rate per 100,000	IDN	Indonesia	South-East Asia	<5 years	22943744	88.4224	68.0398	117.325
All taxa	DIAR	All foodborne etiologies	2007	Mortality	Rate per 100,000	IDN	Indonesia	South-East Asia	≥5 years	212551539	15.7554	11.307	22.0553
All taxa	DIAR	All foodborne etiologies	2007	Mortality	Rate per 100,000	IDN	Indonesia	South-East Asia	All ages	235495283	22.8352	17.0528	31.0351
All taxa	DIAR	All foodborne etiologies	2007	Mortality	Rate per 100,000	IND	India	South-East Asia	<5 years	132847455	107.233	90.8263	127.378
All taxa	DIAR	All foodborne etiologies	2007	Mortality	Rate per 100,000	IND	India	South-East Asia	≥5 years	1049181202	40.1966	30.0207	52.7102
All taxa	DIAR	All foodborne etiologies	2007	Mortality	Rate per 100,000	IND	India	South-East Asia	All ages	1182028657	47.7308	37.3891	60.7287
All taxa	DIAR	All foodborne etiologies	2007	Mortality	Rate per 100,000	IRL	Ireland	Europe	<5 years	308140	2.22875	1.58866	3.11795
All taxa	DIAR	All foodborne etiologies	2007	Mortality	Rate per 100,000	IRL	Ireland	Europe	≥5 years	4025870	0.653765	0.455299	0.921552
All taxa	DIAR	All foodborne etiologies	2007	Mortality	Rate per 100,000	IRL	Ireland	Europe	All ages	4334010	0.765744	0.536675	1.06709
All taxa	DIAR	All foodborne etiologies	2007	Mortality	Rate per 100,000	IRN	Iran	Eastern Mediterranean	<5 years	5764403	5.24223	3.63108	6.90045
All taxa	DIAR	All foodborne etiologies	2007	Mortality	Rate per 100,000	IRN	Iran	Eastern Mediterranean	≥5 years	68391076	0.420663	0.296239	0.569078
All taxa	DIAR	All foodborne etiologies	2007	Mortality	Rate per 100,000	IRN	Iran	Eastern Mediterranean	All ages	74155479	0.795463	0.58789	1.02271
All taxa	DIAR	All foodborne etiologies	2007	Mortality	Rate per 100,000	IRQ	Iraq	Eastern Mediterranean	<5 years	4402722	67.456	54.5455	82.2528
All taxa	DIAR	All foodborne etiologies	2007	Mortality	Rate per 100,000	IRQ	Iraq	Eastern Mediterranean	≥5 years	24009042	0.491757	0.346855	0.67748
All taxa	DIAR	All foodborne etiologies	2007	Mortality	Rate per 100,000	IRQ	Iraq	Eastern Mediterranean	All ages	28411764	10.8686	8.77123	13.2459
All taxa	DIAR	All foodborne etiologies	2007	Mortality	Rate per 100,000	ISL	Iceland	Europe	<5 years	21455	2.25519	1.60587	3.15262
All taxa	DIAR	All foodborne etiologies	2007	Mortality	Rate per 100,000	ISL	Iceland	Europe	≥5 years	286297	0.651476	0.453083	0.918022
All taxa	DIAR	All foodborne etiologies	2007	Mortality	Rate per 100,000	ISL	Iceland	Europe	All ages	307752	0.76328	0.533928	1.06539
All taxa	DIAR	All foodborne etiologies	2007	Mortality	Rate per 100,000	ISR	Israel	Europe	<5 years	695382	1.56501	1.11501	2.18723
All taxa	DIAR	All foodborne etiologies	2007	Mortality	Rate per 100,000	ISR	Israel	Europe	≥5 years	6207713	0.674343	0.469176	0.950407
All taxa	DIAR	All foodborne etiologies	2007	Mortality	Rate per 100,000	ISR	Israel	Europe	All ages	6903095	0.764065	0.534804	1.06593
All taxa	DIAR	All foodborne etiologies	2007	Mortality	Rate per 100,000	ITA	Italy	Europe	<5 years	2775319	3.33628	2.37592	4.66297
All taxa	DIAR	All foodborne etiologies	2007	Mortality	Rate per 100,000	ITA	Italy	Europe	≥5 years	56089497	0.636555	0.442927	0.896841
All taxa	DIAR	All foodborne etiologies	2007	Mortality	Rate per 100,000	ITA	Italy	Europe	All ages	58864816	0.76384	0.534543	1.06577
All taxa	DIAR	All foodborne etiologies	2007	Mortality	Rate per 100,000	JAM	Jamaica	Americas	<5 years	242316	0.836983	0.413337	1.50529
All taxa	DIAR	All foodborne etiologies	2007	Mortality	Rate per 100,000	JAM	Jamaica	Americas	≥5 years	2465333	1.88499	1.46014	2.42183
All taxa	DIAR	All foodborne etiologies	2007	Mortality	Rate per 100,000	JAM	Jamaica	Americas	All ages	2707649	1.7912	1.38394	2.29002
All taxa	DIAR	All foodborne etiologies	2007	Mortality	Rate per 100,000	JOR	Jordan	Eastern Mediterranean	<5 years	868515	4.52394	3.46841	5.87107
All taxa	DIAR	All foodborne etiologies	2007	Mortality	Rate per 100,000	JOR	Jordan	Eastern Mediterranean	≥5 years	5883979	0.207717	0.152914	0.283042
All taxa	DIAR	All foodborne etiologies	2007	Mortality	Rate per 100,000	JOR	Jordan	Eastern Mediterranean	All ages	6752494	0.762876	0.592439	0.960378
All taxa	DIAR	All foodborne etiologies	2007	Mortality	Rate per 100,000	JPN	Japan	Western Pacific	<5 years	5581363	1.63812	0.993492	2.72331
All taxa	DIAR	All foodborne etiologies	2007	Mortality	Rate per 100,000	JPN	Japan	Western Pacific	≥5 years	122465140	0.218377	0.13825	0.343938
All taxa	DIAR	All foodborne etiologies	2007	Mortality	Rate per 100,000	JPN	Japan	Western Pacific	All ages	128046503	0.280262	0.177828	0.441106
All taxa	DIAR	All foodborne etiologies	2007	Mortality	Rate per 100,000	KAZ	Kazakhstan	Europe	<5 years	1434458	15.8077	12.4024	20.0042
All taxa	DIAR	All foodborne etiologies	2007	Mortality	Rate per 100,000	KAZ	Kazakhstan	Europe	≥5 years	14741630	0.185256	0.134394	0.28223
All taxa	DIAR	All foodborne etiologies	2007	Mortality	Rate per 100,000	KAZ	Kazakhstan	Europe	All ages	16176088	1.57062	1.22884	1.98603
All taxa	DIAR	All foodborne etiologies	2007	Mortality	Rate per 100,000	KEN	Kenya	Africa	<5 years	6393562	89.7404	73.8365	108.251
All taxa	DIAR	All foodborne etiologies	2007	Mortality	Rate per 100,000	KEN	Kenya	Africa	≥5 years	31075002	15.3074	11.699	19.3578
All taxa	DIAR	All foodborne etiologies	2007	Mortality	Rate per 100,000	KEN	Kenya	Africa	All ages	37468564	28.0085	22.7759	34.1242
All taxa	DIAR	All foodborne etiologies	2007	Mortality	Rate per 100,000	KGZ	Kyrgyzstan	Europe	<5 years	557720	32.3964	24.5632	41.2969
All taxa	DIAR	All foodborne etiologies	2007	Mortality	Rate per 100,000	KGZ	Kyrgyzstan	Europe	≥5 years	4739728	0.22949	0.164482	0.337311
All taxa	DIAR	All foodborne etiologies	2007	Mortality	Rate per 100,000	KGZ	Kyrgyzstan	Europe	All ages	5297448	3.61605	2.75821	4.60022
All taxa	DIAR	All foodborne etiologies	2007	Mortality	Rate per 100,000	KHM	Cambodia	Western Pacific	<5 years	1626415	82.8209	62.3291	104.519
All taxa	DIAR	All foodborne etiologies	2007	Mortality	Rate per 100,000	KHM	Cambodia	Western Pacific	≥5 years	12114303	4.35543	2.98929	6.32702
All taxa	DIAR	All foodborne etiologies	2007	Mortality	Rate per 100,000	KHM	Cambodia	Western Pacific	All ages	13740718	13.643	10.3541	17.735
All taxa	DIAR	All foodborne etiologies	2007	Mortality	Rate per 100,000	KIR	Kiribati	Western Pacific	<5 years	13165	97.025	73.1821	122.434
All taxa	DIAR	All foodborne etiologies	2007	Mortality	Rate per 100,000	KIR	Kiribati	Western Pacific	≥5 years	87853	17.0626	12.5714	23.7597
All taxa	DIAR	All foodborne etiologies	2007	Mortality	Rate per 100,000	KIR	Kiribati	Western Pacific	All ages	101018	27.4836	21.5008	35.889
All taxa	DIAR	All foodborne etiologies	2007	Mortality	Rate per 100,000	KNA	Saint Kitts and Nevis	Americas	<5 years	3586	1.41857	0.986485	2.07458
All taxa	DIAR	All foodborne etiologies	2007	Mortality	Rate per 100,000	KNA	Saint Kitts and Nevis	Americas	≥5 years	43053	0.382092	0.262676	0.572413
All taxa	DIAR	All foodborne etiologies	2007	Mortality	Rate per 100,000	KNA	Saint Kitts and Nevis	Americas	All ages	46639	0.461785	0.319534	0.691827
All taxa	DIAR	All foodborne etiologies	2007	Mortality	Rate per 100,000	KOR	South Korea	Western Pacific	<5 years	2302289	1.49156	0.904643	2.47966
All taxa	DIAR	All foodborne etiologies	2007	Mortality	Rate per 100,000	KOR	South Korea	Western Pacific	≥5 years	45788807	0.219412	0.138917	0.345597
All taxa	DIAR	All foodborne etiologies	2007	Mortality	Rate per 100,000	KOR	South Korea	Western Pacific	All ages	48091096	0.280314	0.177796	0.441089
All taxa	DIAR	All foodborne etiologies	2007	Mortality	Rate per 100,000	KWT	Kuwait	Eastern Mediterranean	<5 years	217966	1.257	0.727289	2.1268
All taxa	DIAR	All foodborne etiologies	2007	Mortality	Rate per 100,000	KWT	Kuwait	Eastern Mediterranean	≥5 years	2218271	0.427269	0.236418	0.808369
All taxa	DIAR	All foodborne etiologies	2007	Mortality	Rate per 100,000	KWT	Kuwait	Eastern Mediterranean	All ages	2436237	0.501504	0.282461	0.929015
All taxa	DIAR	All foodborne etiologies	2007	Mortality	Rate per 100,000	LAO	Laos	Western Pacific	<5 years	787226	140.131	110.914	173.442
All taxa	DIAR	All foodborne etiologies	2007	Mortality	Rate per 100,000	LAO	Laos	Western Pacific	≥5 years	5222634	5.30801	3.57264	7.78924
All taxa	DIAR	All foodborne etiologies	2007	Mortality	Rate per 100,000	LAO	Laos	Western Pacific	All ages	6009860	22.9684	18.1101	28.7497
All taxa	DIAR	All foodborne etiologies	2007	Mortality	Rate per 100,000	LBN	Lebanon	Eastern Mediterranean	<5 years	441508	1.35818	0.916089	1.92186
All taxa	DIAR	All foodborne etiologies	2007	Mortality	Rate per 100,000	LBN	Lebanon	Eastern Mediterranean	≥5 years	4355157	0.803568	0.529177	1.19674
All taxa	DIAR	All foodborne etiologies	2007	Mortality	Rate per 100,000	LBN	Lebanon	Eastern Mediterranean	All ages	4796665	0.854617	0.578561	1.2467
All taxa	DIAR	All foodborne etiologies	2007	Mortality	Rate per 100,000	LBR	Liberia	Africa	<5 years	610734	222.485	179.403	276.449
All taxa	DIAR	All foodborne etiologies	2007	Mortality	Rate per 100,000	LBR	Liberia	Africa	≥5 years	2971078	20.5747	15.1999	27.7566
All taxa	DIAR	All foodborne etiologies	2007	Mortality	Rate per 100,000	LBR	Liberia	Africa	All ages	3581812	55.0023	44.9643	68.6854
All taxa	DIAR	All foodborne etiologies	2007	Mortality	Rate per 100,000	LBY	Libya	Eastern Mediterranean	<5 years	667709	12.924	9.63646	16.7615
All taxa	DIAR	All foodborne etiologies	2007	Mortality	Rate per 100,000	LBY	Libya	Eastern Mediterranean	≥5 years	5371994	0.45475	0.323525	0.64445
All taxa	DIAR	All foodborne etiologies	2007	Mortality	Rate per 100,000	LBY	Libya	Eastern Mediterranean	All ages	6039703	1.83327	1.37596	2.35477
All taxa	DIAR	All foodborne etiologies	2007	Mortality	Rate per 100,000	LCA	Saint Lucia	Americas	<5 years	12970	1.18646	0.905498	1.53949
All taxa	DIAR	All foodborne etiologies	2007	Mortality	Rate per 100,000	LCA	Saint Lucia	Americas	≥5 years	154261	0.919098	0.715649	1.18296
All taxa	DIAR	All foodborne etiologies	2007	Mortality	Rate per 100,000	LCA	Saint Lucia	Americas	All ages	167231	0.939834	0.734295	1.19552
All taxa	DIAR	All foodborne etiologies	2007	Mortality	Rate per 100,000	LKA	Sri Lanka	South-East Asia	<5 years	1813815	3.57223	3.00247	4.24695
All taxa	DIAR	All foodborne etiologies	2007	Mortality	Rate per 100,000	LKA	Sri Lanka	South-East Asia	≥5 years	18609439	2.6417	1.84595	3.69457
All taxa	DIAR	All foodborne etiologies	2007	Mortality	Rate per 100,000	LKA	Sri Lanka	South-East Asia	All ages	20423254	2.72435	1.97331	3.70353
All taxa	DIAR	All foodborne etiologies	2007	Mortality	Rate per 100,000	LSO	Lesotho	Africa	<5 years	252275	195.758	154.617	243.925
All taxa	DIAR	All foodborne etiologies	2007	Mortality	Rate per 100,000	LSO	Lesotho	Africa	≥5 years	1694695	53.0067	39.5015	71.0541
All taxa	DIAR	All foodborne etiologies	2007	Mortality	Rate per 100,000	LSO	Lesotho	Africa	All ages	1946970	71.5035	56.0111	90.7049
All taxa	DIAR	All foodborne etiologies	2007	Mortality	Rate per 100,000	LTU	Lithuania	Europe	<5 years	143293	3.59744	2.56436	5.03366
All taxa	DIAR	All foodborne etiologies	2007	Mortality	Rate per 100,000	LTU	Lithuania	Europe	≥5 years	3106658	0.635574	0.442733	0.895847
All taxa	DIAR	All foodborne etiologies	2007	Mortality	Rate per 100,000	LTU	Lithuania	Europe	All ages	3249951	0.766165	0.537118	1.06739
All taxa	DIAR	All foodborne etiologies	2007	Mortality	Rate per 100,000	LUX	Luxembourg	Europe	<5 years	27923	2.69639	1.92181	3.77024
All taxa	DIAR	All foodborne etiologies	2007	Mortality	Rate per 100,000	LUX	Luxembourg	Europe	≥5 years	448507	0.644718	0.448817	0.908707
All taxa	DIAR	All foodborne etiologies	2007	Mortality	Rate per 100,000	LUX	Luxembourg	Europe	All ages	476430	0.764964	0.535802	1.06657
All taxa	DIAR	All foodborne etiologies	2007	Mortality	Rate per 100,000	LVA	Latvia	Europe	<5 years	104589	3.36692	2.40045	4.71547
All taxa	DIAR	All foodborne etiologies	2007	Mortality	Rate per 100,000	LVA	Latvia	Europe	≥5 years	2104747	0.638559	0.445203	0.899756
All taxa	DIAR	All foodborne etiologies	2007	Mortality	Rate per 100,000	LVA	Latvia	Europe	All ages	2209336	0.767718	0.538853	1.06846
All taxa	DIAR	All foodborne etiologies	2007	Mortality	Rate per 100,000	MAR	Morocco	Eastern Mediterranean	<5 years	3136430	46.824	35.221	58.4198
All taxa	DIAR	All foodborne etiologies	2007	Mortality	Rate per 100,000	MAR	Morocco	Eastern Mediterranean	≥5 years	27840161	0.672829	0.456819	0.93914
All taxa	DIAR	All foodborne etiologies	2007	Mortality	Rate per 100,000	MAR	Morocco	Eastern Mediterranean	All ages	30976591	5.34571	4.02552	6.66089
All taxa	DIAR	All foodborne etiologies	2007	Mortality	Rate per 100,000	MCO	Monaco	Europe	<5 years	1444	3.48602	2.48317	4.87113
All taxa	DIAR	All foodborne etiologies	2007	Mortality	Rate per 100,000	MCO	Monaco	Europe	≥5 years	30519	0.635164	0.441936	0.89505
All taxa	DIAR	All foodborne etiologies	2007	Mortality	Rate per 100,000	MCO	Monaco	Europe	All ages	31963	0.763958	0.534678	1.0659
All taxa	DIAR	All foodborne etiologies	2007	Mortality	Rate per 100,000	MDA	Moldova	Europe	<5 years	231287	2.46257	1.29773	4.32455
All taxa	DIAR	All foodborne etiologies	2007	Mortality	Rate per 100,000	MDA	Moldova	Europe	≥5 years	3655633	0.0270785	0.00514394	0.0924282
All taxa	DIAR	All foodborne etiologies	2007	Mortality	Rate per 100,000	MDA	Moldova	Europe	All ages	3886920	0.172	0.0912579	0.339663
All taxa	DIAR	All foodborne etiologies	2007	Mortality	Rate per 100,000	MDG	Madagascar	Africa	<5 years	3384422	208.542	171.441	255.504
All taxa	DIAR	All foodborne etiologies	2007	Mortality	Rate per 100,000	MDG	Madagascar	Africa	≥5 years	16636062	29.0159	21.4875	40.5294
All taxa	DIAR	All foodborne etiologies	2007	Mortality	Rate per 100,000	MDG	Madagascar	Africa	All ages	20020484	59.3644	47.7731	75.2186
All taxa	DIAR	All foodborne etiologies	2007	Mortality	Rate per 100,000	MDV	Maldives	South-East Asia	<5 years	28016	7.61095	5.38186	10.2712
All taxa	DIAR	All foodborne etiologies	2007	Mortality	Rate per 100,000	MDV	Maldives	South-East Asia	≥5 years	290719	2.06985	1.44779	2.86722
All taxa	DIAR	All foodborne etiologies	2007	Mortality	Rate per 100,000	MDV	Maldives	South-East Asia	All ages	318735	2.5569	1.8853	3.39993
All taxa	DIAR	All foodborne etiologies	2007	Mortality	Rate per 100,000	MEX	Mexico	Americas	<5 years	11377304	19.843	15.4112	24.6163
All taxa	DIAR	All foodborne etiologies	2007	Mortality	Rate per 100,000	MEX	Mexico	Americas	≥5 years	96607345	1.43328	1.0425	1.90654
All taxa	DIAR	All foodborne etiologies	2007	Mortality	Rate per 100,000	MEX	Mexico	Americas	All ages	107984649	3.37294	2.58608	4.22537
All taxa	DIAR	All foodborne etiologies	2007	Mortality	Rate per 100,000	MHL	Marshall Islands	Western Pacific	<5 years	7555	45.718	28.2984	69.9589
All taxa	DIAR	All foodborne etiologies	2007	Mortality	Rate per 100,000	MHL	Marshall Islands	Western Pacific	≥5 years	44475	2.22137	1.55239	3.13464
All taxa	DIAR	All foodborne etiologies	2007	Mortality	Rate per 100,000	MHL	Marshall Islands	Western Pacific	All ages	52030	8.53729	5.70071	12.4683
All taxa	DIAR	All foodborne etiologies	2007	Mortality	Rate per 100,000	MKD	North Macedonia	Europe	<5 years	126540	1.97086	0.833046	3.68402
All taxa	DIAR	All foodborne etiologies	2007	Mortality	Rate per 100,000	MKD	North Macedonia	Europe	≥5 years	1960734	0.0362865	0.0143174	0.0706776
All taxa	DIAR	All foodborne etiologies	2007	Mortality	Rate per 100,000	MKD	North Macedonia	Europe	All ages	2087274	0.153569	0.080155	0.27037
All taxa	DIAR	All foodborne etiologies	2007	Mortality	Rate per 100,000	MLI	Mali	Africa	<5 years	2744566	440.072	355.269	534.482
All taxa	DIAR	All foodborne etiologies	2007	Mortality	Rate per 100,000	MLI	Mali	Africa	≥5 years	11475285	37.3866	27.9045	48.8515
All taxa	DIAR	All foodborne etiologies	2007	Mortality	Rate per 100,000	MLI	Mali	Africa	All ages	14219851	115.109	93.8771	140.662
All taxa	DIAR	All foodborne etiologies	2007	Mortality	Rate per 100,000	MLT	Malta	Europe	<5 years	19913	3.29029	2.3434	4.59776
All taxa	DIAR	All foodborne etiologies	2007	Mortality	Rate per 100,000	MLT	Malta	Europe	≥5 years	396420	0.636748	0.442957	0.897276
All taxa	DIAR	All foodborne etiologies	2007	Mortality	Rate per 100,000	MLT	Malta	Europe	All ages	416333	0.763666	0.534358	1.06568
All taxa	DIAR	All foodborne etiologies	2007	Mortality	Rate per 100,000	MMR	Myanmar	South-East Asia	<5 years	4716671	147.574	120.99	176.203
All taxa	DIAR	All foodborne etiologies	2007	Mortality	Rate per 100,000	MMR	Myanmar	South-East Asia	≥5 years	43239006	6.06466	4.45135	8.03795
All taxa	DIAR	All foodborne etiologies	2007	Mortality	Rate per 100,000	MMR	Myanmar	South-East Asia	All ages	47955677	19.9827	16.4061	24.0306
All taxa	DIAR	All foodborne etiologies	2007	Mortality	Rate per 100,000	MNE	Montenegro	Europe	<5 years	40419	0.139625	0.0262828	0.527873
All taxa	DIAR	All foodborne etiologies	2007	Mortality	Rate per 100,000	MNE	Montenegro	Europe	≥5 years	593264	0.0315814	0.020688	0.0500985
All taxa	DIAR	All foodborne etiologies	2007	Mortality	Rate per 100,000	MNE	Montenegro	Europe	All ages	633683	0.0384729	0.0226705	0.0710052
All taxa	DIAR	All foodborne etiologies	2007	Mortality	Rate per 100,000	MNG	Mongolia	Western Pacific	<5 years	244069	43.3974	34.9116	52.5582
All taxa	DIAR	All foodborne etiologies	2007	Mortality	Rate per 100,000	MNG	Mongolia	Western Pacific	≥5 years	2351641	0.02869	0.0206225	0.0404687
All taxa	DIAR	All foodborne etiologies	2007	Mortality	Rate per 100,000	MNG	Mongolia	Western Pacific	All ages	2595710	4.10655	3.30729	4.97515
All taxa	DIAR	All foodborne etiologies	2007	Mortality	Rate per 100,000	MOZ	Mozambique	Africa	<5 years	3668180	172.483	138.897	216.64
All taxa	DIAR	All foodborne etiologies	2007	Mortality	Rate per 100,000	MOZ	Mozambique	Africa	≥5 years	17364246	24.3971	18.1648	33.0778
All taxa	DIAR	All foodborne etiologies	2007	Mortality	Rate per 100,000	MOZ	Mozambique	Africa	All ages	21032426	50.2241	40.1549	63.6391
All taxa	DIAR	All foodborne etiologies	2007	Mortality	Rate per 100,000	MRT	Mauritania	Africa	<5 years	512383	137.963	114.295	164.402
All taxa	DIAR	All foodborne etiologies	2007	Mortality	Rate per 100,000	MRT	Mauritania	Africa	≥5 years	2539755	12.5175	9.01218	16.4933
All taxa	DIAR	All foodborne etiologies	2007	Mortality	Rate per 100,000	MRT	Mauritania	Africa	All ages	3052138	33.5768	27.3042	40.4442
All taxa	DIAR	All foodborne etiologies	2007	Mortality	Rate per 100,000	MUS	Mauritius	Africa	<5 years	91253	4.64319	2.47719	7.50264
All taxa	DIAR	All foodborne etiologies	2007	Mortality	Rate per 100,000	MUS	Mauritius	Africa	≥5 years	1175519	0.757253	0.55713	0.996454
All taxa	DIAR	All foodborne etiologies	2007	Mortality	Rate per 100,000	MUS	Mauritius	Africa	All ages	1266772	1.03718	0.742886	1.34991
All taxa	DIAR	All foodborne etiologies	2007	Mortality	Rate per 100,000	MWI	Malawi	Africa	<5 years	2457975	198.907	159.907	244.596
All taxa	DIAR	All foodborne etiologies	2007	Mortality	Rate per 100,000	MWI	Malawi	Africa	≥5 years	10924558	44.0815	31.1215	60.6813
All taxa	DIAR	All foodborne etiologies	2007	Mortality	Rate per 100,000	MWI	Malawi	Africa	All ages	13382533	72.5184	55.5107	91.9027
All taxa	DIAR	All foodborne etiologies	2007	Mortality	Rate per 100,000	MYS	Malaysia	Western Pacific	<5 years	2615009	0.803927	0.613315	1.02888
All taxa	DIAR	All foodborne etiologies	2007	Mortality	Rate per 100,000	MYS	Malaysia	Western Pacific	≥5 years	24094142	1.16111	0.791306	1.63283
All taxa	DIAR	All foodborne etiologies	2007	Mortality	Rate per 100,000	MYS	Malaysia	Western Pacific	All ages	26709151	1.12614	0.780014	1.56855
All taxa	DIAR	All foodborne etiologies	2007	Mortality	Rate per 100,000	NAM	Namibia	Africa	<5 years	261366	85.6803	64.5867	110.195
All taxa	DIAR	All foodborne etiologies	2007	Mortality	Rate per 100,000	NAM	Namibia	Africa	≥5 years	1743467	17.7984	13.1989	23.649
All taxa	DIAR	All foodborne etiologies	2007	Mortality	Rate per 100,000	NAM	Namibia	Africa	All ages	2004833	26.648	20.5682	33.7929
All taxa	DIAR	All foodborne etiologies	2007	Mortality	Rate per 100,000	NER	Niger	Africa	<5 years	2993191	509.655	425.902	618.755
All taxa	DIAR	All foodborne etiologies	2007	Mortality	Rate per 100,000	NER	Niger	Africa	≥5 years	11537048	59.6998	43.5319	80.9074
All taxa	DIAR	All foodborne etiologies	2007	Mortality	Rate per 100,000	NER	Niger	Africa	All ages	14530239	152.389	126.004	187.464
All taxa	DIAR	All foodborne etiologies	2007	Mortality	Rate per 100,000	NGA	Nigeria	Africa	<5 years	27130020	631.767	499.729	821.3
All taxa	DIAR	All foodborne etiologies	2007	Mortality	Rate per 100,000	NGA	Nigeria	Africa	≥5 years	124009088	29.6472	20.7072	44.8673
All taxa	DIAR	All foodborne etiologies	2007	Mortality	Rate per 100,000	NGA	Nigeria	Africa	All ages	151139108	137.73	106.632	180.859
All taxa	DIAR	All foodborne etiologies	2007	Mortality	Rate per 100,000	NIC	Nicaragua	Americas	<5 years	655155	42.7104	32.6526	56.228
All taxa	DIAR	All foodborne etiologies	2007	Mortality	Rate per 100,000	NIC	Nicaragua	Americas	≥5 years	4802600	0.748201	0.528669	1.04411
All taxa	DIAR	All foodborne etiologies	2007	Mortality	Rate per 100,000	NIC	Nicaragua	Americas	All ages	5457755	5.78539	4.41771	7.63297
All taxa	DIAR	All foodborne etiologies	2007	Mortality	Rate per 100,000	NIU	Niue	Western Pacific	<5 years	162	0.787528	0.477602	1.30929
All taxa	DIAR	All foodborne etiologies	2007	Mortality	Rate per 100,000	NIU	Niue	Western Pacific	≥5 years	1625	0.228237	0.144119	0.36033
All taxa	DIAR	All foodborne etiologies	2007	Mortality	Rate per 100,000	NIU	Niue	Western Pacific	All ages	1787	0.278939	0.176419	0.440093
All taxa	DIAR	All foodborne etiologies	2007	Mortality	Rate per 100,000	NLD	Netherlands	Europe	<5 years	977393	2.64213	1.87721	3.70121
All taxa	DIAR	All foodborne etiologies	2007	Mortality	Rate per 100,000	NLD	Netherlands	Europe	≥5 years	15529304	0.643311	0.446685	0.906593
All taxa	DIAR	All foodborne etiologies	2007	Mortality	Rate per 100,000	NLD	Netherlands	Europe	All ages	16506697	0.761665	0.531996	1.06428
All taxa	DIAR	All foodborne etiologies	2007	Mortality	Rate per 100,000	NOR	Norway	Europe	<5 years	289786	2.5312	1.79962	3.54346
All taxa	DIAR	All foodborne etiologies	2007	Mortality	Rate per 100,000	NOR	Norway	Europe	≥5 years	4391156	0.64612	0.449155	0.910147
All taxa	DIAR	All foodborne etiologies	2007	Mortality	Rate per 100,000	NOR	Norway	Europe	All ages	4680942	0.762821	0.533362	1.06509
All taxa	DIAR	All foodborne etiologies	2007	Mortality	Rate per 100,000	NPL	Nepal	South-East Asia	<5 years	3273695	67.8199	53.5816	86.6062
All taxa	DIAR	All foodborne etiologies	2007	Mortality	Rate per 100,000	NPL	Nepal	South-East Asia	≥5 years	23408667	12.0191	8.42542	17.5661
All taxa	DIAR	All foodborne etiologies	2007	Mortality	Rate per 100,000	NPL	Nepal	South-East Asia	All ages	26682362	18.8654	14.6038	25.6387
All taxa	DIAR	All foodborne etiologies	2007	Mortality	Rate per 100,000	NRU	Nauru	Western Pacific	<5 years	1297	0.551952	0.334756	0.917603
All taxa	DIAR	All foodborne etiologies	2007	Mortality	Rate per 100,000	NRU	Nauru	Western Pacific	≥5 years	8729	0.238318	0.150467	0.376274
All taxa	DIAR	All foodborne etiologies	2007	Mortality	Rate per 100,000	NRU	Nauru	Western Pacific	All ages	10026	0.278891	0.17635	0.440041
All taxa	DIAR	All foodborne etiologies	2007	Mortality	Rate per 100,000	NZL	New Zealand	Western Pacific	<5 years	289587	1.03167	0.625458	1.71978
All taxa	DIAR	All foodborne etiologies	2007	Mortality	Rate per 100,000	NZL	New Zealand	Western Pacific	≥5 years	3914770	0.22278	0.140613	0.351891
All taxa	DIAR	All foodborne etiologies	2007	Mortality	Rate per 100,000	NZL	New Zealand	Western Pacific	All ages	4204357	0.278495	0.176081	0.43997
All taxa	DIAR	All foodborne etiologies	2007	Mortality	Rate per 100,000	OMN	Oman	Eastern Mediterranean	<5 years	262666	1.08931	0.630406	1.84214
All taxa	DIAR	All foodborne etiologies	2007	Mortality	Rate per 100,000	OMN	Oman	Eastern Mediterranean	≥5 years	2279665	0.433907	0.240199	0.820847
All taxa	DIAR	All foodborne etiologies	2007	Mortality	Rate per 100,000	OMN	Oman	Eastern Mediterranean	All ages	2542331	0.501622	0.282558	0.929047
All taxa	DIAR	All foodborne etiologies	2007	Mortality	Rate per 100,000	PAK	Pakistan	Eastern Mediterranean	<5 years	26373342	221.911	177.192	274.872
All taxa	DIAR	All foodborne etiologies	2007	Mortality	Rate per 100,000	PAK	Pakistan	Eastern Mediterranean	≥5 years	155486562	20.7186	14.2094	29.9358
All taxa	DIAR	All foodborne etiologies	2007	Mortality	Rate per 100,000	PAK	Pakistan	Eastern Mediterranean	All ages	181859904	49.8956	38.3957	63.455
All taxa	DIAR	All foodborne etiologies	2007	Mortality	Rate per 100,000	PAN	Panama	Americas	<5 years	357713	1.0452	0.728788	1.53046
All taxa	DIAR	All foodborne etiologies	2007	Mortality	Rate per 100,000	PAN	Panama	Americas	≥5 years	3048380	0.395199	0.271802	0.591553
All taxa	DIAR	All foodborne etiologies	2007	Mortality	Rate per 100,000	PAN	Panama	Americas	All ages	3406093	0.463464	0.320838	0.694067
All taxa	DIAR	All foodborne etiologies	2007	Mortality	Rate per 100,000	PER	Peru	Americas	<5 years	2976729	23.9709	18.9119	30.1515
All taxa	DIAR	All foodborne etiologies	2007	Mortality	Rate per 100,000	PER	Peru	Americas	≥5 years	25454793	0.808713	0.526041	1.1932
All taxa	DIAR	All foodborne etiologies	2007	Mortality	Rate per 100,000	PER	Peru	Americas	All ages	28431522	3.23376	2.47719	4.06179
All taxa	DIAR	All foodborne etiologies	2007	Mortality	Rate per 100,000	PHL	Philippines	Western Pacific	<5 years	11579586	47.5894	37.9933	58.3041
All taxa	DIAR	All foodborne etiologies	2007	Mortality	Rate per 100,000	PHL	Philippines	Western Pacific	≥5 years	78626231	1.7808	1.27888	2.44723
All taxa	DIAR	All foodborne etiologies	2007	Mortality	Rate per 100,000	PHL	Philippines	Western Pacific	All ages	90205817	7.66118	6.10061	9.45262
All taxa	DIAR	All foodborne etiologies	2007	Mortality	Rate per 100,000	PLW	Palau	Western Pacific	<5 years	1323	45.3916	27.8966	67.0712
All taxa	DIAR	All foodborne etiologies	2007	Mortality	Rate per 100,000	PLW	Palau	Western Pacific	≥5 years	18128	5.30771	3.21735	8.59197
All taxa	DIAR	All foodborne etiologies	2007	Mortality	Rate per 100,000	PLW	Palau	Western Pacific	All ages	19451	8.0341	5.51189	11.4397
All taxa	DIAR	All foodborne etiologies	2007	Mortality	Rate per 100,000	PNG	Papua New Guinea	Western Pacific	<5 years	983602	89.4754	64.1615	117.813
All taxa	DIAR	All foodborne etiologies	2007	Mortality	Rate per 100,000	PNG	Papua New Guinea	Western Pacific	≥5 years	5870988	4.95984	3.457	7.33336
All taxa	DIAR	All foodborne etiologies	2007	Mortality	Rate per 100,000	PNG	Papua New Guinea	Western Pacific	All ages	6854590	17.0874	12.4609	22.4755
All taxa	DIAR	All foodborne etiologies	2007	Mortality	Rate per 100,000	POL	Poland	Europe	<5 years	1790831	3.34613	2.38364	4.67585
All taxa	DIAR	All foodborne etiologies	2007	Mortality	Rate per 100,000	POL	Poland	Europe	≥5 years	36248356	0.636264	0.442628	0.896707
All taxa	DIAR	All foodborne etiologies	2007	Mortality	Rate per 100,000	POL	Poland	Europe	All ages	38039187	0.763841	0.534553	1.06576
All taxa	DIAR	All foodborne etiologies	2007	Mortality	Rate per 100,000	PRK	North Korea	South-East Asia	<5 years	1729871	36.7518	26.3582	49.9807
All taxa	DIAR	All foodborne etiologies	2007	Mortality	Rate per 100,000	PRK	North Korea	South-East Asia	≥5 years	22857760	0.16286	0.11605	0.222221
All taxa	DIAR	All foodborne etiologies	2007	Mortality	Rate per 100,000	PRK	North Korea	South-East Asia	All ages	24587631	2.73708	1.99144	3.68213
All taxa	DIAR	All foodborne etiologies	2007	Mortality	Rate per 100,000	PRT	Portugal	Europe	<5 years	542708	3.04379	2.16472	4.25989
All taxa	DIAR	All foodborne etiologies	2007	Mortality	Rate per 100,000	PRT	Portugal	Europe	≥5 years	9992748	0.63863	0.443853	0.899806
All taxa	DIAR	All foodborne etiologies	2007	Mortality	Rate per 100,000	PRT	Portugal	Europe	All ages	10535456	0.762527	0.533079	1.06489
All taxa	DIAR	All foodborne etiologies	2007	Mortality	Rate per 100,000	PRY	Paraguay	Americas	<5 years	620811	29.1937	20.1081	40.7289
All taxa	DIAR	All foodborne etiologies	2007	Mortality	Rate per 100,000	PRY	Paraguay	Americas	≥5 years	4911960	1.03575	0.730997	1.42042
All taxa	DIAR	All foodborne etiologies	2007	Mortality	Rate per 100,000	PRY	Paraguay	Americas	All ages	5532771	4.19525	3.0446	5.69725
All taxa	DIAR	All foodborne etiologies	2007	Mortality	Rate per 100,000	QAT	Qatar	Eastern Mediterranean	<5 years	70221	1.71665	0.991002	2.91971
All taxa	DIAR	All foodborne etiologies	2007	Mortality	Rate per 100,000	QAT	Qatar	Eastern Mediterranean	≥5 years	1009846	0.415183	0.228739	0.786699
All taxa	DIAR	All foodborne etiologies	2007	Mortality	Rate per 100,000	QAT	Qatar	Eastern Mediterranean	All ages	1080067	0.499799	0.281188	0.928144
All taxa	DIAR	All foodborne etiologies	2007	Mortality	Rate per 100,000	ROU	Romania	Europe	<5 years	1051858	3.13993	2.23708	4.38833
All taxa	DIAR	All foodborne etiologies	2007	Mortality	Rate per 100,000	ROU	Romania	Europe	≥5 years	19898445	0.6385	0.444257	0.899888
All taxa	DIAR	All foodborne etiologies	2007	Mortality	Rate per 100,000	ROU	Romania	Europe	All ages	20950303	0.76409	0.534837	1.06594
All taxa	DIAR	All foodborne etiologies	2007	Mortality	Rate per 100,000	RUS	Russia	Europe	<5 years	7276383	3.29276	2.462	4.91683
All taxa	DIAR	All foodborne etiologies	2007	Mortality	Rate per 100,000	RUS	Russia	Europe	≥5 years	136633847	0.169565	0.115186	0.287502
All taxa	DIAR	All foodborne etiologies	2007	Mortality	Rate per 100,000	RUS	Russia	Europe	All ages	143910230	0.327479	0.236301	0.517734
All taxa	DIAR	All foodborne etiologies	2007	Mortality	Rate per 100,000	RWA	Rwanda	Africa	<5 years	1598185	222.872	186.978	268.342
All taxa	DIAR	All foodborne etiologies	2007	Mortality	Rate per 100,000	RWA	Rwanda	Africa	≥5 years	7825126	15.9203	11.4918	23.1698
All taxa	DIAR	All foodborne etiologies	2007	Mortality	Rate per 100,000	RWA	Rwanda	Africa	All ages	9423311	51.0191	42.2582	61.0963
All taxa	DIAR	All foodborne etiologies	2007	Mortality	Rate per 100,000	SAU	Saudi Arabia	Eastern Mediterranean	<5 years	2321873	1.06398	0.616189	1.79708
All taxa	DIAR	All foodborne etiologies	2007	Mortality	Rate per 100,000	SAU	Saudi Arabia	Eastern Mediterranean	≥5 years	19589266	0.435421	0.241324	0.823413
All taxa	DIAR	All foodborne etiologies	2007	Mortality	Rate per 100,000	SAU	Saudi Arabia	Eastern Mediterranean	All ages	21911139	0.502028	0.282861	0.929245
All taxa	DIAR	All foodborne etiologies	2007	Mortality	Rate per 100,000	SDN	Sudan	Eastern Mediterranean	<5 years	5610671	154.967	117.496	200.333
All taxa	DIAR	All foodborne etiologies	2007	Mortality	Rate per 100,000	SDN	Sudan	Eastern Mediterranean	≥5 years	26757936	2.63502	1.62183	4.08504
All taxa	DIAR	All foodborne etiologies	2007	Mortality	Rate per 100,000	SDN	Sudan	Eastern Mediterranean	All ages	32368607	29.0398	22.0369	37.553
All taxa	DIAR	All foodborne etiologies	2007	Mortality	Rate per 100,000	SEAR	South-East Asian Region	South-East Asia	<5 years	190007635	99.7788	85.1658	118.133
All taxa	DIAR	All foodborne etiologies	2007	Mortality	Rate per 100,000	SEAR	South-East Asian Region	South-East Asia	≥5 years	1563211931	30.66	23.4018	39.4436
All taxa	DIAR	All foodborne etiologies	2007	Mortality	Rate per 100,000	SEAR	South-East Asian Region	South-East Asia	All ages	1753219566	38.1509	30.5508	47.8194
All taxa	DIAR	All foodborne etiologies	2007	Mortality	Rate per 100,000	SEN	Senegal	Africa	<5 years	1925475	210.435	163.116	265.891
All taxa	DIAR	All foodborne etiologies	2007	Mortality	Rate per 100,000	SEN	Senegal	Africa	≥5 years	9708176	24.5087	18.2771	32.7115
All taxa	DIAR	All foodborne etiologies	2007	Mortality	Rate per 100,000	SEN	Senegal	Africa	All ages	11633651	55.2811	43.0428	69.6649
All taxa	DIAR	All foodborne etiologies	2007	Mortality	Rate per 100,000	SGP	Singapore	Western Pacific	<5 years	216182	1.48764	0.903264	2.46801
All taxa	DIAR	All foodborne etiologies	2007	Mortality	Rate per 100,000	SGP	Singapore	Western Pacific	≥5 years	4271240	0.21968	0.139149	0.345791
All taxa	DIAR	All foodborne etiologies	2007	Mortality	Rate per 100,000	SGP	Singapore	Western Pacific	All ages	4487422	0.280764	0.178333	0.441285
All taxa	DIAR	All foodborne etiologies	2007	Mortality	Rate per 100,000	SLB	Solomon Islands	Western Pacific	<5 years	77504	23.9615	17.4192	31.9908
All taxa	DIAR	All foodborne etiologies	2007	Mortality	Rate per 100,000	SLB	Solomon Islands	Western Pacific	≥5 years	418359	6.38496	4.48694	9.08818
All taxa	DIAR	All foodborne etiologies	2007	Mortality	Rate per 100,000	SLB	Solomon Islands	Western Pacific	All ages	495863	9.13219	6.80805	11.8754
All taxa	DIAR	All foodborne etiologies	2007	Mortality	Rate per 100,000	SLE	Sierra Leone	Africa	<5 years	961809	569.997	471.205	678.271
All taxa	DIAR	All foodborne etiologies	2007	Mortality	Rate per 100,000	SLE	Sierra Leone	Africa	≥5 years	4717692	41.3201	31.1472	55.1942
All taxa	DIAR	All foodborne etiologies	2007	Mortality	Rate per 100,000	SLE	Sierra Leone	Africa	All ages	5679501	130.85	108.187	159.118
All taxa	DIAR	All foodborne etiologies	2007	Mortality	Rate per 100,000	SLV	El Salvador	Americas	<5 years	608609	17.3607	13.7329	21.7202
All taxa	DIAR	All foodborne etiologies	2007	Mortality	Rate per 100,000	SLV	El Salvador	Americas	≥5 years	5391260	2.46111	1.69912	3.51196
All taxa	DIAR	All foodborne etiologies	2007	Mortality	Rate per 100,000	SLV	El Salvador	Americas	All ages	5999869	3.97248	3.07773	5.23148
All taxa	DIAR	All foodborne etiologies	2007	Mortality	Rate per 100,000	SMR	San Marino	Europe	<5 years	1545	2.96886	2.11478	4.14848
All taxa	DIAR	All foodborne etiologies	2007	Mortality	Rate per 100,000	SMR	San Marino	Europe	≥5 years	27580	0.640357	0.445509	0.902414
All taxa	DIAR	All foodborne etiologies	2007	Mortality	Rate per 100,000	SMR	San Marino	Europe	All ages	29125	0.763877	0.534589	1.06582
All taxa	DIAR	All foodborne etiologies	2007	Mortality	Rate per 100,000	SOM	Somalia	Eastern Mediterranean	<5 years	2227023	536.748	371.554	733.687
All taxa	DIAR	All foodborne etiologies	2007	Mortality	Rate per 100,000	SOM	Somalia	Eastern Mediterranean	≥5 years	8901174	58.4557	41.2245	84.517
All taxa	DIAR	All foodborne etiologies	2007	Mortality	Rate per 100,000	SOM	Somalia	Eastern Mediterranean	All ages	11128197	154.174	109.593	207.09
All taxa	DIAR	All foodborne etiologies	2007	Mortality	Rate per 100,000	SRB	Serbia	Europe	<5 years	356312	0.957927	0.472804	1.74632
All taxa	DIAR	All foodborne etiologies	2007	Mortality	Rate per 100,000	SRB	Serbia	Europe	≥5 years	7140996	0.0530404	0.0321641	0.0829061
All taxa	DIAR	All foodborne etiologies	2007	Mortality	Rate per 100,000	SRB	Serbia	Europe	All ages	7497308	0.0960454	0.0603217	0.154015
All taxa	DIAR	All foodborne etiologies	2007	Mortality	Rate per 100,000	SSD	South Sudan	Africa	<5 years	1493974	275.92	213.139	354.423
All taxa	DIAR	All foodborne etiologies	2007	Mortality	Rate per 100,000	SSD	South Sudan	Africa	≥5 years	6682862	41.9227	30.9362	57.1066
All taxa	DIAR	All foodborne etiologies	2007	Mortality	Rate per 100,000	SSD	South Sudan	Africa	All ages	8176836	84.6759	67.3404	106.703
All taxa	DIAR	All foodborne etiologies	2007	Mortality	Rate per 100,000	STP	Sao Tome and Principe	Africa	<5 years	27958	101.46	77.4012	128.356
All taxa	DIAR	All foodborne etiologies	2007	Mortality	Rate per 100,000	STP	Sao Tome and Principe	Africa	≥5 years	139697	9.39731	6.86123	12.734
All taxa	DIAR	All foodborne etiologies	2007	Mortality	Rate per 100,000	STP	Sao Tome and Principe	Africa	All ages	167655	24.7495	19.776	30.3342
All taxa	DIAR	All foodborne etiologies	2007	Mortality	Rate per 100,000	SUR	Suriname	Americas	<5 years	55656	6.12674	3.26459	10.5701
All taxa	DIAR	All foodborne etiologies	2007	Mortality	Rate per 100,000	SUR	Suriname	Americas	≥5 years	472276	2.30299	1.69449	3.18017
All taxa	DIAR	All foodborne etiologies	2007	Mortality	Rate per 100,000	SUR	Suriname	Americas	All ages	527932	2.7061	1.97625	3.71814
All taxa	DIAR	All foodborne etiologies	2007	Mortality	Rate per 100,000	SVK	Slovakia	Europe	<5 years	263510	3.24361	2.31233	4.54047
All taxa	DIAR	All foodborne etiologies	2007	Mortality	Rate per 100,000	SVK	Slovakia	Europe	≥5 years	5113387	0.639034	0.445272	0.900636
All taxa	DIAR	All foodborne etiologies	2007	Mortality	Rate per 100,000	SVK	Slovakia	Europe	All ages	5376897	0.766679	0.537732	1.06771
All taxa	DIAR	All foodborne etiologies	2007	Mortality	Rate per 100,000	SVN	Slovenia	Europe	<5 years	91010	3.47107	2.47239	4.84999
All taxa	DIAR	All foodborne etiologies	2007	Mortality	Rate per 100,000	SVN	Slovenia	Europe	≥5 years	1915321	0.635015	0.441725	0.894946
All taxa	DIAR	All foodborne etiologies	2007	Mortality	Rate per 100,000	SVN	Slovenia	Europe	All ages	2006331	0.763662	0.534367	1.06564
All taxa	DIAR	All foodborne etiologies	2007	Mortality	Rate per 100,000	SWE	Sweden	Europe	<5 years	512587	2.78702	1.98189	3.90092
All taxa	DIAR	All foodborne etiologies	2007	Mortality	Rate per 100,000	SWE	Sweden	Europe	≥5 years	8600787	0.641865	0.446059	0.904347
All taxa	DIAR	All foodborne etiologies	2007	Mortality	Rate per 100,000	SWE	Sweden	Europe	All ages	9113374	0.76252	0.533037	1.06488
All taxa	DIAR	All foodborne etiologies	2007	Mortality	Rate per 100,000	SWZ	Eswatini	Africa	<5 years	151685	182.408	141.062	230.986
All taxa	DIAR	All foodborne etiologies	2007	Mortality	Rate per 100,000	SWZ	Eswatini	Africa	≥5 years	935360	20.1281	15.1109	26.3014
All taxa	DIAR	All foodborne etiologies	2007	Mortality	Rate per 100,000	SWZ	Eswatini	Africa	All ages	1087045	42.7725	34.4286	52.9651
All taxa	DIAR	All foodborne etiologies	2007	Mortality	Rate per 100,000	SYC	Seychelles	Africa	<5 years	7200	3.77412	1.12366	9.0058
All taxa	DIAR	All foodborne etiologies	2007	Mortality	Rate per 100,000	SYC	Seychelles	Africa	≥5 years	83726	3.63312	2.6824	4.96187
All taxa	DIAR	All foodborne etiologies	2007	Mortality	Rate per 100,000	SYC	Seychelles	Africa	All ages	90926	3.64429	2.69445	5.00134
All taxa	DIAR	All foodborne etiologies	2007	Mortality	Rate per 100,000	SYR	Syria	Eastern Mediterranean	<5 years	2679967	3.63436	2.71146	4.81769
All taxa	DIAR	All foodborne etiologies	2007	Mortality	Rate per 100,000	SYR	Syria	Eastern Mediterranean	≥5 years	17538819	0.282758	0.192351	0.403163
All taxa	DIAR	All foodborne etiologies	2007	Mortality	Rate per 100,000	SYR	Syria	Eastern Mediterranean	All ages	20218786	0.727007	0.54805	0.946323
All taxa	DIAR	All foodborne etiologies	2007	Mortality	Rate per 100,000	TCD	Chad	Africa	<5 years	2197858	591.506	485.789	702.482
All taxa	DIAR	All foodborne etiologies	2007	Mortality	Rate per 100,000	TCD	Chad	Africa	≥5 years	8701106	50.4185	38.4312	65.8585
All taxa	DIAR	All foodborne etiologies	2007	Mortality	Rate per 100,000	TCD	Chad	Africa	All ages	10898964	159.533	132.548	191.388
All taxa	DIAR	All foodborne etiologies	2007	Mortality	Rate per 100,000	TGO	Togo	Africa	<5 years	983937	172.397	143.761	203.183
All taxa	DIAR	All foodborne etiologies	2007	Mortality	Rate per 100,000	TGO	Togo	Africa	≥5 years	5117931	30.7143	23.6563	40.1926
All taxa	DIAR	All foodborne etiologies	2007	Mortality	Rate per 100,000	TGO	Togo	Africa	All ages	6101868	53.5609	44.0471	64.4976
All taxa	DIAR	All foodborne etiologies	2007	Mortality	Rate per 100,000	THA	Thailand	South-East Asia	<5 years	4475951	3.42646	2.32763	4.66394
All taxa	DIAR	All foodborne etiologies	2007	Mortality	Rate per 100,000	THA	Thailand	South-East Asia	≥5 years	62363526	4.01568	2.77191	5.74884
All taxa	DIAR	All foodborne etiologies	2007	Mortality	Rate per 100,000	THA	Thailand	South-East Asia	All ages	66839477	3.97622	2.75494	5.66452
All taxa	DIAR	All foodborne etiologies	2007	Mortality	Rate per 100,000	TJK	Tajikistan	Europe	<5 years	938040	76.4095	59.9252	99.0942
All taxa	DIAR	All foodborne etiologies	2007	Mortality	Rate per 100,000	TJK	Tajikistan	Europe	≥5 years	6186253	0.674495	0.486857	0.999488
All taxa	DIAR	All foodborne etiologies	2007	Mortality	Rate per 100,000	TJK	Tajikistan	Europe	All ages	7124293	10.6464	8.34942	13.7934
All taxa	DIAR	All foodborne etiologies	2007	Mortality	Rate per 100,000	TKM	Turkmenistan	Europe	<5 years	542076	61.598	46.9311	80.928
All taxa	DIAR	All foodborne etiologies	2007	Mortality	Rate per 100,000	TKM	Turkmenistan	Europe	≥5 years	4652760	0.255487	0.182194	0.39433
All taxa	DIAR	All foodborne etiologies	2007	Mortality	Rate per 100,000	TKM	Turkmenistan	Europe	All ages	5194836	6.65652	5.08804	8.69663
All taxa	DIAR	All foodborne etiologies	2007	Mortality	Rate per 100,000	TLS	Timor-Leste	South-East Asia	<5 years	159572	179.989	144.493	223.151
All taxa	DIAR	All foodborne etiologies	2007	Mortality	Rate per 100,000	TLS	Timor-Leste	South-East Asia	≥5 years	831223	4.92031	3.23819	7.1303
All taxa	DIAR	All foodborne etiologies	2007	Mortality	Rate per 100,000	TLS	Timor-Leste	South-East Asia	All ages	990795	33.1158	26.7519	40.8624
All taxa	DIAR	All foodborne etiologies	2007	Mortality	Rate per 100,000	TON	Tonga	Western Pacific	<5 years	14700	3.79186	2.19177	5.92388
All taxa	DIAR	All foodborne etiologies	2007	Mortality	Rate per 100,000	TON	Tonga	Western Pacific	≥5 years	91838	1.31738	0.89344	1.87838
All taxa	DIAR	All foodborne etiologies	2007	Mortality	Rate per 100,000	TON	Tonga	Western Pacific	All ages	106538	1.65881	1.22044	2.34309
All taxa	DIAR	All foodborne etiologies	2007	Mortality	Rate per 100,000	TTO	Trinidad and Tobago	Americas	<5 years	93737	1.59077	1.10805	2.32839
All taxa	DIAR	All foodborne etiologies	2007	Mortality	Rate per 100,000	TTO	Trinidad and Tobago	Americas	≥5 years	1268294	0.379225	0.260737	0.567946
All taxa	DIAR	All foodborne etiologies	2007	Mortality	Rate per 100,000	TTO	Trinidad and Tobago	Americas	All ages	1362031	0.462606	0.320114	0.693081
All taxa	DIAR	All foodborne etiologies	2007	Mortality	Rate per 100,000	TUN	Tunisia	Eastern Mediterranean	<5 years	838781	4.29915	3.16458	5.68737
All taxa	DIAR	All foodborne etiologies	2007	Mortality	Rate per 100,000	TUN	Tunisia	Eastern Mediterranean	≥5 years	9554055	0.419157	0.299844	0.605981
All taxa	DIAR	All foodborne etiologies	2007	Mortality	Rate per 100,000	TUN	Tunisia	Eastern Mediterranean	All ages	10392836	0.732302	0.560333	0.958609
All taxa	DIAR	All foodborne etiologies	2007	Mortality	Rate per 100,000	TUR	Turkey	Europe	<5 years	6351224	1.33435	0.869134	2.39411
All taxa	DIAR	All foodborne etiologies	2007	Mortality	Rate per 100,000	TUR	Turkey	Europe	≥5 years	64047703	0.376442	0.246028	0.595125
All taxa	DIAR	All foodborne etiologies	2007	Mortality	Rate per 100,000	TUR	Turkey	Europe	All ages	70398927	0.462863	0.306648	0.764989
All taxa	DIAR	All foodborne etiologies	2007	Mortality	Rate per 100,000	TUV	Tuvalu	Western Pacific	<5 years	1144	91.6851	71.8833	115.284
All taxa	DIAR	All foodborne etiologies	2007	Mortality	Rate per 100,000	TUV	Tuvalu	Western Pacific	≥5 years	8970	24.5408	17.4294	34.2773
All taxa	DIAR	All foodborne etiologies	2007	Mortality	Rate per 100,000	TUV	Tuvalu	Western Pacific	All ages	10114	32.1355	24.5495	42.6057
All taxa	DIAR	All foodborne etiologies	2007	Mortality	Rate per 100,000	TZA	Tanzania	Africa	<5 years	7253575	170.418	138.731	207.447
All taxa	DIAR	All foodborne etiologies	2007	Mortality	Rate per 100,000	TZA	Tanzania	Africa	≥5 years	33606191	20.3293	15.4607	27.2606
All taxa	DIAR	All foodborne etiologies	2007	Mortality	Rate per 100,000	TZA	Tanzania	Africa	All ages	40859766	46.9736	37.768	57.9442
All taxa	DIAR	All foodborne etiologies	2007	Mortality	Rate per 100,000	UGA	Uganda	Africa	<5 years	5720516	105.015	85.6149	129.034
All taxa	DIAR	All foodborne etiologies	2007	Mortality	Rate per 100,000	UGA	Uganda	Africa	≥5 years	23495360	18.3147	13.7632	23.7457
All taxa	DIAR	All foodborne etiologies	2007	Mortality	Rate per 100,000	UGA	Uganda	Africa	All ages	29215876	35.2908	28.5509	43.7018
All taxa	DIAR	All foodborne etiologies	2007	Mortality	Rate per 100,000	UKR	Ukraine	Europe	<5 years	2104601	2.79047	1.75522	4.18905
All taxa	DIAR	All foodborne etiologies	2007	Mortality	Rate per 100,000	UKR	Ukraine	Europe	≥5 years	45091917	0.0420226	0.0244908	0.0937229
All taxa	DIAR	All foodborne etiologies	2007	Mortality	Rate per 100,000	UKR	Ukraine	Europe	All ages	47196518	0.164582	0.110441	0.263522
All taxa	DIAR	All foodborne etiologies	2007	Mortality	Rate per 100,000	URY	Uruguay	Americas	<5 years	243193	1.45504	1.00536	2.12614
All taxa	DIAR	All foodborne etiologies	2007	Mortality	Rate per 100,000	URY	Uruguay	Americas	≥5 years	3048626	0.379667	0.260826	0.569839
All taxa	DIAR	All foodborne etiologies	2007	Mortality	Rate per 100,000	URY	Uruguay	Americas	All ages	3291819	0.459113	0.317995	0.687511
All taxa	DIAR	All foodborne etiologies	2007	Mortality	Rate per 100,000	USA	United States	Americas	<5 years	20150966	1.62507	1.13009	2.37663
All taxa	DIAR	All foodborne etiologies	2007	Mortality	Rate per 100,000	USA	United States	Americas	≥5 years	280116529	0.379138	0.260836	0.56742
All taxa	DIAR	All foodborne etiologies	2007	Mortality	Rate per 100,000	USA	United States	Americas	All ages	300267495	0.462753	0.320652	0.69269
All taxa	DIAR	All foodborne etiologies	2007	Mortality	Rate per 100,000	UZB	Uzbekistan	Europe	<5 years	2570303	45.4868	23.2563	76.7716
All taxa	DIAR	All foodborne etiologies	2007	Mortality	Rate per 100,000	UZB	Uzbekistan	Europe	≥5 years	24305765	0.15364	0.112112	0.226133
All taxa	DIAR	All foodborne etiologies	2007	Mortality	Rate per 100,000	UZB	Uzbekistan	Europe	All ages	26876068	4.48909	2.35115	7.4876
All taxa	DIAR	All foodborne etiologies	2007	Mortality	Rate per 100,000	VCT	Saint Vincent and the Grenadines	Americas	<5 years	9308	0.0928918	0.0345698	0.226492
All taxa	DIAR	All foodborne etiologies	2007	Mortality	Rate per 100,000	VCT	Saint Vincent and the Grenadines	Americas	≥5 years	102472	0.0467659	0.0147267	0.102917
All taxa	DIAR	All foodborne etiologies	2007	Mortality	Rate per 100,000	VCT	Saint Vincent and the Grenadines	Americas	All ages	111780	0.0506069	0.0169893	0.112941
All taxa	DIAR	All foodborne etiologies	2007	Mortality	Rate per 100,000	VEN	Venezuela	Americas	<5 years	2923626	14.4475	11.0369	18.767
All taxa	DIAR	All foodborne etiologies	2007	Mortality	Rate per 100,000	VEN	Venezuela	Americas	≥5 years	24517519	1.4967	1.07319	2.0392
All taxa	DIAR	All foodborne etiologies	2007	Mortality	Rate per 100,000	VEN	Venezuela	Americas	All ages	27441145	2.8765	2.15873	3.83506
All taxa	DIAR	All foodborne etiologies	2007	Mortality	Rate per 100,000	VNM	Vietnam	Western Pacific	<5 years	7006752	18.6253	14.3727	23.8498
All taxa	DIAR	All foodborne etiologies	2007	Mortality	Rate per 100,000	VNM	Vietnam	Western Pacific	≥5 years	75873862	1.09138	0.695275	1.69805
All taxa	DIAR	All foodborne etiologies	2007	Mortality	Rate per 100,000	VNM	Vietnam	Western Pacific	All ages	82880614	2.5737	1.92048	3.39305
All taxa	DIAR	All foodborne etiologies	2007	Mortality	Rate per 100,000	VUT	Vanuatu	Western Pacific	<5 years	31211	26.2588	18.699	34.5402
All taxa	DIAR	All foodborne etiologies	2007	Mortality	Rate per 100,000	VUT	Vanuatu	Western Pacific	≥5 years	187334	6.74372	4.23795	10.2161
All taxa	DIAR	All foodborne etiologies	2007	Mortality	Rate per 100,000	VUT	Vanuatu	Western Pacific	All ages	218545	9.53072	6.77624	13.0332
All taxa	DIAR	All foodborne etiologies	2007	Mortality	Rate per 100,000	WPR	Western Pacific Region	Western Pacific	<5 years	115443797	16.831	13.7887	20.0122
All taxa	DIAR	All foodborne etiologies	2007	Mortality	Rate per 100,000	WPR	Western Pacific Region	Western Pacific	≥5 years	1643666332	0.387076	0.309525	0.505925
All taxa	DIAR	All foodborne etiologies	2007	Mortality	Rate per 100,000	WPR	Western Pacific Region	Western Pacific	All ages	1759110129	1.46623	1.2078	1.7581
All taxa	DIAR	All foodborne etiologies	2007	Mortality	Rate per 100,000	WSM	Samoa	Western Pacific	<5 years	25880	11.5526	8.95676	14.6671
All taxa	DIAR	All foodborne etiologies	2007	Mortality	Rate per 100,000	WSM	Samoa	Western Pacific	≥5 years	162210	1.84496	1.24832	2.6146
All taxa	DIAR	All foodborne etiologies	2007	Mortality	Rate per 100,000	WSM	Samoa	Western Pacific	All ages	188090	3.18067	2.36183	4.08651
All taxa	DIAR	All foodborne etiologies	2007	Mortality	Rate per 100,000	YEM	Yemen	Eastern Mediterranean	<5 years	4031242	147.152	114.027	190.635
All taxa	DIAR	All foodborne etiologies	2007	Mortality	Rate per 100,000	YEM	Yemen	Eastern Mediterranean	≥5 years	19893851	2.52066	1.72117	3.80052
All taxa	DIAR	All foodborne etiologies	2007	Mortality	Rate per 100,000	YEM	Yemen	Eastern Mediterranean	All ages	23925093	26.8902	21.0112	34.6541
All taxa	DIAR	All foodborne etiologies	2007	Mortality	Rate per 100,000	ZAF	South Africa	Africa	<5 years	5082535	161.086	127.42	203.538
All taxa	DIAR	All foodborne etiologies	2007	Mortality	Rate per 100,000	ZAF	South Africa	Africa	≥5 years	45176120	15.3039	10.9386	20.7189
All taxa	DIAR	All foodborne etiologies	2007	Mortality	Rate per 100,000	ZAF	South Africa	Africa	All ages	50258655	30.0464	23.2211	38.26
All taxa	DIAR	All foodborne etiologies	2007	Mortality	Rate per 100,000	ZMB	Zambia	Africa	<5 years	2281644	172.808	138.085	212.682
All taxa	DIAR	All foodborne etiologies	2007	Mortality	Rate per 100,000	ZMB	Zambia	Africa	≥5 years	10056609	22.7879	16.9254	29.983
All taxa	DIAR	All foodborne etiologies	2007	Mortality	Rate per 100,000	ZMB	Zambia	Africa	All ages	12338253	50.5302	40.1226	62.5682
All taxa	DIAR	All foodborne etiologies	2007	Mortality	Rate per 100,000	ZWE	Zimbabwe	Africa	<5 years	2048110	163.737	121.687	221.109
All taxa	DIAR	All foodborne etiologies	2007	Mortality	Rate per 100,000	ZWE	Zimbabwe	Africa	≥5 years	10684189	19.2052	14.1571	26.379
All taxa	DIAR	All foodborne etiologies	2007	Mortality	Rate per 100,000	ZWE	Zimbabwe	Africa	All ages	12732299	42.4545	32.1681	56.5218
All taxa	DIAR	All foodborne etiologies	2008	Incidence	Number	AFG	Afghanistan	Eastern Mediterranean	<5 years	4900250	4.96914e+06	3.69224e+06	6.56296e+06
All taxa	DIAR	All foodborne etiologies	2008	Incidence	Number	AFG	Afghanistan	Eastern Mediterranean	≥5 years	21028874	4.19772e+06	2.67273e+06	6.42132e+06
All taxa	DIAR	All foodborne etiologies	2008	Incidence	Number	AFG	Afghanistan	Eastern Mediterranean	All ages	25929124	9.16686e+06	6.58431e+06	1.24424e+07
All taxa	DIAR	All foodborne etiologies	2008	Incidence	Number	AFR	African Region	Africa	<5 years	139799813	2.38708e+08	1.92595e+08	2.88167e+08
All taxa	DIAR	All foodborne etiologies	2008	Incidence	Number	AFR	African Region	Africa	≥5 years	684945986	4.98039e+08	3.88048e+08	6.32102e+08
All taxa	DIAR	All foodborne etiologies	2008	Incidence	Number	AFR	African Region	Africa	All ages	824745799	7.36746e+08	5.99023e+08	9.03523e+08
All taxa	DIAR	All foodborne etiologies	2008	Incidence	Number	AGO	Angola	Africa	<5 years	3929492	7.98983e+06	5.85601e+06	1.07923e+07
All taxa	DIAR	All foodborne etiologies	2008	Incidence	Number	AGO	Angola	Africa	≥5 years	17240725	1.07754e+07	7.63802e+06	1.52202e+07
All taxa	DIAR	All foodborne etiologies	2008	Incidence	Number	AGO	Angola	Africa	All ages	21170217	1.87652e+07	1.38494e+07	2.56285e+07
All taxa	DIAR	All foodborne etiologies	2008	Incidence	Number	ALB	Albania	Europe	<5 years	195345	38072.6	25416.9	52997.5
All taxa	DIAR	All foodborne etiologies	2008	Incidence	Number	ALB	Albania	Europe	≥5 years	2812984	26573.6	15968.4	39415.8
All taxa	DIAR	All foodborne etiologies	2008	Incidence	Number	ALB	Albania	Europe	All ages	3008329	64646.2	43586	90605.7
All taxa	DIAR	All foodborne etiologies	2008	Incidence	Number	AMR	Region of the Americas	Americas	<5 years	75662002	3.18633e+07	2.56363e+07	3.88105e+07
All taxa	DIAR	All foodborne etiologies	2008	Incidence	Number	AMR	Region of the Americas	Americas	≥5 years	828429891	9.6007e+07	7.74951e+07	1.18643e+08
All taxa	DIAR	All foodborne etiologies	2008	Incidence	Number	AMR	Region of the Americas	Americas	All ages	904091893	1.2787e+08	1.06061e+08	1.54852e+08
All taxa	DIAR	All foodborne etiologies	2008	Incidence	Number	AND	Andorra	Europe	<5 years	3757	1588.29	1269.87	1997.52
All taxa	DIAR	All foodborne etiologies	2008	Incidence	Number	AND	Andorra	Europe	≥5 years	79074	5675.62	4556.57	7024.93
All taxa	DIAR	All foodborne etiologies	2008	Incidence	Number	AND	Andorra	Europe	All ages	82831	7263.91	5894.07	8895.04
All taxa	DIAR	All foodborne etiologies	2008	Incidence	Number	ARE	United Arab Emirates	Eastern Mediterranean	<5 years	351815	118900	88930.5	163567
All taxa	DIAR	All foodborne etiologies	2008	Incidence	Number	ARE	United Arab Emirates	Eastern Mediterranean	≥5 years	5661534	425583	339348	535900
All taxa	DIAR	All foodborne etiologies	2008	Incidence	Number	ARE	United Arab Emirates	Eastern Mediterranean	All ages	6013349	544482	431744	694266
All taxa	DIAR	All foodborne etiologies	2008	Incidence	Number	ARG	Argentina	Americas	<5 years	3511876	2.79043e+06	2.0143e+06	3.91464e+06
All taxa	DIAR	All foodborne etiologies	2008	Incidence	Number	ARG	Argentina	Americas	≥5 years	36697296	8.99955e+06	6.15683e+06	1.28939e+07
All taxa	DIAR	All foodborne etiologies	2008	Incidence	Number	ARG	Argentina	Americas	All ages	40209172	1.179e+07	8.35466e+06	1.6566e+07
All taxa	DIAR	All foodborne etiologies	2008	Incidence	Number	ARM	Armenia	Europe	<5 years	194673	97434.1	70025.9	131768
All taxa	DIAR	All foodborne etiologies	2008	Incidence	Number	ARM	Armenia	Europe	≥5 years	2772530	182455	121212	254506
All taxa	DIAR	All foodborne etiologies	2008	Incidence	Number	ARM	Armenia	Europe	All ages	2967203	279889	197234	381906
All taxa	DIAR	All foodborne etiologies	2008	Incidence	Number	ATG	Antigua and Barbuda	Americas	<5 years	6279	1798.61	1395.29	2311.99
All taxa	DIAR	All foodborne etiologies	2008	Incidence	Number	ATG	Antigua and Barbuda	Americas	≥5 years	75998	5957.7	4759.66	7306.72
All taxa	DIAR	All foodborne etiologies	2008	Incidence	Number	ATG	Antigua and Barbuda	Americas	All ages	82277	7756.31	6192.59	9450.47
All taxa	DIAR	All foodborne etiologies	2008	Incidence	Number	AUS	Australia	Western Pacific	<5 years	1367879	383614	288415	508942
All taxa	DIAR	All foodborne etiologies	2008	Incidence	Number	AUS	Australia	Western Pacific	≥5 years	19786577	1.48893e+06	1.18432e+06	1.83661e+06
All taxa	DIAR	All foodborne etiologies	2008	Incidence	Number	AUS	Australia	Western Pacific	All ages	21154456	1.87254e+06	1.49324e+06	2.32999e+06
All taxa	DIAR	All foodborne etiologies	2008	Incidence	Number	AUT	Austria	Europe	<5 years	396092	159340	127395	200394
All taxa	DIAR	All foodborne etiologies	2008	Incidence	Number	AUT	Austria	Europe	≥5 years	7913645	569387	457123	704752
All taxa	DIAR	All foodborne etiologies	2008	Incidence	Number	AUT	Austria	Europe	All ages	8309737	728727	591302	892365
All taxa	DIAR	All foodborne etiologies	2008	Incidence	Number	AZE	Azerbaijan	Europe	<5 years	726674	339696	243583	446507
All taxa	DIAR	All foodborne etiologies	2008	Incidence	Number	AZE	Azerbaijan	Europe	≥5 years	8159609	387425	253344	543349
All taxa	DIAR	All foodborne etiologies	2008	Incidence	Number	AZE	Azerbaijan	Europe	All ages	8886283	727121	523868	983173
All taxa	DIAR	All foodborne etiologies	2008	Incidence	Number	BDI	Burundi	Africa	<5 years	1593266	3.35977e+06	2.61398e+06	4.1526e+06
All taxa	DIAR	All foodborne etiologies	2008	Incidence	Number	BDI	Burundi	Africa	≥5 years	6722338	5.57602e+06	4.14076e+06	7.4406e+06
All taxa	DIAR	All foodborne etiologies	2008	Incidence	Number	BDI	Burundi	Africa	All ages	8315604	8.93578e+06	7.03145e+06	1.1424e+07
All taxa	DIAR	All foodborne etiologies	2008	Incidence	Number	BEL	Belgium	Europe	<5 years	603012	204519	163516	257214
All taxa	DIAR	All foodborne etiologies	2008	Incidence	Number	BEL	Belgium	Europe	≥5 years	10062850	730830	586734	904576
All taxa	DIAR	All foodborne etiologies	2008	Incidence	Number	BEL	Belgium	Europe	All ages	10665862	935349	758959	1.14538e+06
All taxa	DIAR	All foodborne etiologies	2008	Incidence	Number	BEN	Benin	Africa	<5 years	1579342	1.78271e+06	1.43145e+06	2.21716e+06
All taxa	DIAR	All foodborne etiologies	2008	Incidence	Number	BEN	Benin	Africa	≥5 years	7510404	5.15001e+06	3.90891e+06	6.6514e+06
All taxa	DIAR	All foodborne etiologies	2008	Incidence	Number	BEN	Benin	Africa	All ages	9089746	6.93272e+06	5.47805e+06	8.7032e+06
All taxa	DIAR	All foodborne etiologies	2008	Incidence	Number	BFA	Burkina Faso	Africa	<5 years	2738782	4.95542e+06	3.78131e+06	6.24105e+06
All taxa	DIAR	All foodborne etiologies	2008	Incidence	Number	BFA	Burkina Faso	Africa	≥5 years	12297059	8.34657e+06	5.81807e+06	1.12375e+07
All taxa	DIAR	All foodborne etiologies	2008	Incidence	Number	BFA	Burkina Faso	Africa	All ages	15035841	1.3302e+07	9.9138e+06	1.73354e+07
All taxa	DIAR	All foodborne etiologies	2008	Incidence	Number	BGD	Bangladesh	South-East Asia	<5 years	17682611	1.08443e+07	8.32167e+06	1.35764e+07
All taxa	DIAR	All foodborne etiologies	2008	Incidence	Number	BGD	Bangladesh	South-East Asia	≥5 years	131073012	5.11228e+07	3.79094e+07	6.5722e+07
All taxa	DIAR	All foodborne etiologies	2008	Incidence	Number	BGD	Bangladesh	South-East Asia	All ages	148755623	6.19671e+07	4.68051e+07	7.7696e+07
All taxa	DIAR	All foodborne etiologies	2008	Incidence	Number	BGR	Bulgaria	Europe	<5 years	346574	32466.6	22500.1	45729.8
All taxa	DIAR	All foodborne etiologies	2008	Incidence	Number	BGR	Bulgaria	Europe	≥5 years	7213773	28026.3	17822	40111.5
All taxa	DIAR	All foodborne etiologies	2008	Incidence	Number	BGR	Bulgaria	Europe	All ages	7560347	60492.9	41826.4	85305.3
All taxa	DIAR	All foodborne etiologies	2008	Incidence	Number	BHR	Bahrain	Eastern Mediterranean	<5 years	85647	21532.2	16104.9	29621.3
All taxa	DIAR	All foodborne etiologies	2008	Incidence	Number	BHR	Bahrain	Eastern Mediterranean	≥5 years	1003343	77071.1	61454.3	97049.1
All taxa	DIAR	All foodborne etiologies	2008	Incidence	Number	BHR	Bahrain	Eastern Mediterranean	All ages	1088990	98603.3	78186.9	125728
All taxa	DIAR	All foodborne etiologies	2008	Incidence	Number	BHS	Bahamas	Americas	<5 years	27553	7778.43	6034.2	9998.64
All taxa	DIAR	All foodborne etiologies	2008	Incidence	Number	BHS	Bahamas	Americas	≥5 years	328269	25765.2	20584	31599.3
All taxa	DIAR	All foodborne etiologies	2008	Incidence	Number	BHS	Bahamas	Americas	All ages	355822	33543.6	26781	40870.3
All taxa	DIAR	All foodborne etiologies	2008	Incidence	Number	BIH	Bosnia and Herzegovina	Europe	<5 years	190103	42155.3	29346	57591.9
All taxa	DIAR	All foodborne etiologies	2008	Incidence	Number	BIH	Bosnia and Herzegovina	Europe	≥5 years	3791429	32025	19825.1	45319.5
All taxa	DIAR	All foodborne etiologies	2008	Incidence	Number	BIH	Bosnia and Herzegovina	Europe	All ages	3981532	74180.3	51723.8	101186
All taxa	DIAR	All foodborne etiologies	2008	Incidence	Number	BLR	Belarus	Europe	<5 years	461015	178327	128445	233627
All taxa	DIAR	All foodborne etiologies	2008	Incidence	Number	BLR	Belarus	Europe	≥5 years	9083077	312888	211138	437333
All taxa	DIAR	All foodborne etiologies	2008	Incidence	Number	BLR	Belarus	Europe	All ages	9544092	491214	348860	663397
All taxa	DIAR	All foodborne etiologies	2008	Incidence	Number	BLZ	Belize	Americas	<5 years	37806	10564.2	7819.49	14255.1
All taxa	DIAR	All foodborne etiologies	2008	Incidence	Number	BLZ	Belize	Americas	≥5 years	262421	44291.1	30020	62414.6
All taxa	DIAR	All foodborne etiologies	2008	Incidence	Number	BLZ	Belize	Americas	All ages	300227	54855.3	39251.1	75570.8
All taxa	DIAR	All foodborne etiologies	2008	Incidence	Number	BOL	Bolivia	Americas	<5 years	1201843	998215	699787	1.31994e+06
All taxa	DIAR	All foodborne etiologies	2008	Incidence	Number	BOL	Bolivia	Americas	≥5 years	8566441	929620	653783	1.30818e+06
All taxa	DIAR	All foodborne etiologies	2008	Incidence	Number	BOL	Bolivia	Americas	All ages	9768284	1.92784e+06	1.40356e+06	2.52242e+06
All taxa	DIAR	All foodborne etiologies	2008	Incidence	Number	BRA	Brazil	Americas	<5 years	15392041	4.88948e+06	3.31533e+06	6.95277e+06
All taxa	DIAR	All foodborne etiologies	2008	Incidence	Number	BRA	Brazil	Americas	≥5 years	174091730	2.00245e+07	1.37598e+07	2.82644e+07
All taxa	DIAR	All foodborne etiologies	2008	Incidence	Number	BRA	Brazil	Americas	All ages	189483771	2.4914e+07	1.76123e+07	3.43661e+07
All taxa	DIAR	All foodborne etiologies	2008	Incidence	Number	BRB	Barbados	Americas	<5 years	18210	5945.08	4611.96	7642
All taxa	DIAR	All foodborne etiologies	2008	Incidence	Number	BRB	Barbados	Americas	≥5 years	253746	19692.4	15732.5	24151.4
All taxa	DIAR	All foodborne etiologies	2008	Incidence	Number	BRB	Barbados	Americas	All ages	271956	25637.5	20468.8	31237.3
All taxa	DIAR	All foodborne etiologies	2008	Incidence	Number	BRN	Brunei	Western Pacific	<5 years	30582	6787.09	5102.76	9004.43
All taxa	DIAR	All foodborne etiologies	2008	Incidence	Number	BRN	Brunei	Western Pacific	≥5 years	343693	26342.9	20953.6	32494.2
All taxa	DIAR	All foodborne etiologies	2008	Incidence	Number	BRN	Brunei	Western Pacific	All ages	374275	33129.9	26419.1	41223.3
All taxa	DIAR	All foodborne etiologies	2008	Incidence	Number	BTN	Bhutan	South-East Asia	<5 years	66139	43489	32912.5	55487.1
All taxa	DIAR	All foodborne etiologies	2008	Incidence	Number	BTN	Bhutan	South-East Asia	≥5 years	616381	175819	132725	234226
All taxa	DIAR	All foodborne etiologies	2008	Incidence	Number	BTN	Bhutan	South-East Asia	All ages	682520	219308	170365	280705
All taxa	DIAR	All foodborne etiologies	2008	Incidence	Number	BWA	Botswana	Africa	<5 years	241708	308171	234016	395466
All taxa	DIAR	All foodborne etiologies	2008	Incidence	Number	BWA	Botswana	Africa	≥5 years	1688374	1.25891e+06	909326	1.68742e+06
All taxa	DIAR	All foodborne etiologies	2008	Incidence	Number	BWA	Botswana	Africa	All ages	1930082	1.56709e+06	1.15406e+06	2.03374e+06
All taxa	DIAR	All foodborne etiologies	2008	Incidence	Number	CAF	Central African Republic	Africa	<5 years	788498	1.50821e+06	1.11107e+06	1.92312e+06
All taxa	DIAR	All foodborne etiologies	2008	Incidence	Number	CAF	Central African Republic	Africa	≥5 years	3720662	2.0005e+06	1.38991e+06	2.75065e+06
All taxa	DIAR	All foodborne etiologies	2008	Incidence	Number	CAF	Central African Republic	Africa	All ages	4509160	3.50871e+06	2.56011e+06	4.59525e+06
All taxa	DIAR	All foodborne etiologies	2008	Incidence	Number	CAN	Canada	Americas	<5 years	1785807	727141	564086	934690
All taxa	DIAR	All foodborne etiologies	2008	Incidence	Number	CAN	Canada	Americas	≥5 years	31477057	2.40857e+06	1.92423e+06	2.95396e+06
All taxa	DIAR	All foodborne etiologies	2008	Incidence	Number	CAN	Canada	Americas	All ages	33262864	3.13571e+06	2.50353e+06	3.82063e+06
All taxa	DIAR	All foodborne etiologies	2008	Incidence	Number	CHE	Switzerland	Europe	<5 years	369200	145493	116324	182979
All taxa	DIAR	All foodborne etiologies	2008	Incidence	Number	CHE	Switzerland	Europe	≥5 years	7218396	519906	417397	643507
All taxa	DIAR	All foodborne etiologies	2008	Incidence	Number	CHE	Switzerland	Europe	All ages	7587596	665399	539916	814815
All taxa	DIAR	All foodborne etiologies	2008	Incidence	Number	CHL	Chile	Americas	<5 years	1163697	366254	284125	470794
All taxa	DIAR	All foodborne etiologies	2008	Incidence	Number	CHL	Chile	Americas	≥5 years	15590495	1.21318e+06	969218	1.48788e+06
All taxa	DIAR	All foodborne etiologies	2008	Incidence	Number	CHL	Chile	Americas	All ages	16754192	1.57943e+06	1.26101e+06	1.92441e+06
All taxa	DIAR	All foodborne etiologies	2008	Incidence	Number	CHN	China	Western Pacific	<5 years	81493568	1.00583e+07	7.04066e+06	1.37232e+07
All taxa	DIAR	All foodborne etiologies	2008	Incidence	Number	CHN	China	Western Pacific	≥5 years	1248194827	2.68863e+07	1.93155e+07	3.7374e+07
All taxa	DIAR	All foodborne etiologies	2008	Incidence	Number	CHN	China	Western Pacific	All ages	1329688395	3.69447e+07	2.72532e+07	5.05873e+07
All taxa	DIAR	All foodborne etiologies	2008	Incidence	Number	CIV	Cote d'Ivoire	Africa	<5 years	3767991	5.39688e+06	4.1736e+06	6.78056e+06
All taxa	DIAR	All foodborne etiologies	2008	Incidence	Number	CIV	Cote d'Ivoire	Africa	≥5 years	17506151	1.05733e+07	8.06556e+06	1.3584e+07
All taxa	DIAR	All foodborne etiologies	2008	Incidence	Number	CIV	Cote d'Ivoire	Africa	All ages	21274142	1.59702e+07	1.26415e+07	1.99236e+07
All taxa	DIAR	All foodborne etiologies	2008	Incidence	Number	CMR	Cameroon	Africa	<5 years	3167038	6.25087e+06	4.68288e+06	7.98849e+06
All taxa	DIAR	All foodborne etiologies	2008	Incidence	Number	CMR	Cameroon	Africa	≥5 years	15140922	1.04991e+07	7.74774e+06	1.41949e+07
All taxa	DIAR	All foodborne etiologies	2008	Incidence	Number	CMR	Cameroon	Africa	All ages	18307960	1.675e+07	1.27147e+07	2.17958e+07
All taxa	DIAR	All foodborne etiologies	2008	Incidence	Number	COD	Democratic Republic of Congo	Africa	<5 years	11618722	2.34471e+07	1.88754e+07	2.84494e+07
All taxa	DIAR	All foodborne etiologies	2008	Incidence	Number	COD	Democratic Republic of Congo	Africa	≥5 years	51791031	2.66043e+07	1.99251e+07	3.57147e+07
All taxa	DIAR	All foodborne etiologies	2008	Incidence	Number	COD	Democratic Republic of Congo	Africa	All ages	63409753	5.00515e+07	3.94177e+07	6.1833e+07
All taxa	DIAR	All foodborne etiologies	2008	Incidence	Number	COG	Congo	Africa	<5 years	648187	1.21523e+06	955190	1.52492e+06
All taxa	DIAR	All foodborne etiologies	2008	Incidence	Number	COG	Congo	Africa	≥5 years	3404088	2.21274e+06	1.66443e+06	2.84405e+06
All taxa	DIAR	All foodborne etiologies	2008	Incidence	Number	COG	Congo	Africa	All ages	4052275	3.42798e+06	2.71932e+06	4.22918e+06
All taxa	DIAR	All foodborne etiologies	2008	Incidence	Number	COK	Cook Islands	Western Pacific	<5 years	1526	285.375	214.554	378.607
All taxa	DIAR	All foodborne etiologies	2008	Incidence	Number	COK	Cook Islands	Western Pacific	≥5 years	14211	1107.63	881.029	1366.27
All taxa	DIAR	All foodborne etiologies	2008	Incidence	Number	COK	Cook Islands	Western Pacific	All ages	15737	1393	1110.83	1733.3
All taxa	DIAR	All foodborne etiologies	2008	Incidence	Number	COL	Colombia	Americas	<5 years	4045376	1.92548e+06	1.31117e+06	2.65516e+06
All taxa	DIAR	All foodborne etiologies	2008	Incidence	Number	COL	Colombia	Americas	≥5 years	39456757	5.33444e+06	3.4526e+06	7.69705e+06
All taxa	DIAR	All foodborne etiologies	2008	Incidence	Number	COL	Colombia	Americas	All ages	43502133	7.25992e+06	4.92345e+06	1.03323e+07
All taxa	DIAR	All foodborne etiologies	2008	Incidence	Number	COM	Comoros	Africa	<5 years	93253	164177	130001	202157
All taxa	DIAR	All foodborne etiologies	2008	Incidence	Number	COM	Comoros	Africa	≥5 years	529795	379544	290243	493626
All taxa	DIAR	All foodborne etiologies	2008	Incidence	Number	COM	Comoros	Africa	All ages	623048	543721	424202	679916
All taxa	DIAR	All foodborne etiologies	2008	Incidence	Number	CPV	Cape Verde	Africa	<5 years	54302	27242.7	20536.2	36483.3
All taxa	DIAR	All foodborne etiologies	2008	Incidence	Number	CPV	Cape Verde	Africa	≥5 years	444567	203437	141982	276453
All taxa	DIAR	All foodborne etiologies	2008	Incidence	Number	CPV	Cape Verde	Africa	All ages	498869	230680	164140	307283
All taxa	DIAR	All foodborne etiologies	2008	Incidence	Number	CRI	Costa Rica	Americas	<5 years	359360	138135	96790.9	194799
All taxa	DIAR	All foodborne etiologies	2008	Incidence	Number	CRI	Costa Rica	Americas	≥5 years	4050549	790132	577367	1.08676e+06
All taxa	DIAR	All foodborne etiologies	2008	Incidence	Number	CRI	Costa Rica	Americas	All ages	4409909	928267	700484	1.24133e+06
All taxa	DIAR	All foodborne etiologies	2008	Incidence	Number	CUB	Cuba	Americas	<5 years	635078	188609	120073	277035
All taxa	DIAR	All foodborne etiologies	2008	Incidence	Number	CUB	Cuba	Americas	≥5 years	10654971	1.59884e+06	1.05324e+06	2.2619e+06
All taxa	DIAR	All foodborne etiologies	2008	Incidence	Number	CUB	Cuba	Americas	All ages	11290049	1.78745e+06	1.20445e+06	2.55397e+06
All taxa	DIAR	All foodborne etiologies	2008	Incidence	Number	CYP	Cyprus	Europe	<5 years	61343	20745	16586	26089.9
All taxa	DIAR	All foodborne etiologies	2008	Incidence	Number	CYP	Cyprus	Europe	≥5 years	1020528	74130.3	59514.2	91753.9
All taxa	DIAR	All foodborne etiologies	2008	Incidence	Number	CYP	Cyprus	Europe	All ages	1081871	94875.3	76983.5	116180
All taxa	DIAR	All foodborne etiologies	2008	Incidence	Number	CZE	Czechia	Europe	<5 years	515337	198585	158772	249751
All taxa	DIAR	All foodborne etiologies	2008	Incidence	Number	CZE	Czechia	Europe	≥5 years	9841070	709626	569711	878330
All taxa	DIAR	All foodborne etiologies	2008	Incidence	Number	CZE	Czechia	Europe	All ages	10356407	908211	736939	1.11215e+06
All taxa	DIAR	All foodborne etiologies	2008	Incidence	Number	DEU	Germany	Europe	<5 years	3481955	1.5572e+06	1.24501e+06	1.95841e+06
All taxa	DIAR	All foodborne etiologies	2008	Incidence	Number	DEU	Germany	Europe	≥5 years	77727446	5.56451e+06	4.46737e+06	6.8874e+06
All taxa	DIAR	All foodborne etiologies	2008	Incidence	Number	DEU	Germany	Europe	All ages	81209401	7.1217e+06	5.77868e+06	8.7209e+06
All taxa	DIAR	All foodborne etiologies	2008	Incidence	Number	DJI	Djibouti	Eastern Mediterranean	<5 years	119513	114786	85855.3	146679
All taxa	DIAR	All foodborne etiologies	2008	Incidence	Number	DJI	Djibouti	Eastern Mediterranean	≥5 years	763972	424800	317457	564072
All taxa	DIAR	All foodborne etiologies	2008	Incidence	Number	DJI	Djibouti	Eastern Mediterranean	All ages	883485	539586	415071	696623
All taxa	DIAR	All foodborne etiologies	2008	Incidence	Number	DMA	Dominica	Americas	<5 years	5207	1028.56	714.99	1539.54
All taxa	DIAR	All foodborne etiologies	2008	Incidence	Number	DMA	Dominica	Americas	≥5 years	63649	9184.54	6414.31	13065.3
All taxa	DIAR	All foodborne etiologies	2008	Incidence	Number	DMA	Dominica	Americas	All ages	68856	10213.1	7265.93	14380.5
All taxa	DIAR	All foodborne etiologies	2008	Incidence	Number	DNK	Denmark	Europe	<5 years	325600	105003	83951.3	132057
All taxa	DIAR	All foodborne etiologies	2008	Incidence	Number	DNK	Denmark	Europe	≥5 years	5150384	375217	301236	464420
All taxa	DIAR	All foodborne etiologies	2008	Incidence	Number	DNK	Denmark	Europe	All ages	5475984	480220	389659	588054
All taxa	DIAR	All foodborne etiologies	2008	Incidence	Number	DOM	Dominican Republic	Americas	<5 years	999367	739151	571802	951056
All taxa	DIAR	All foodborne etiologies	2008	Incidence	Number	DOM	Dominican Republic	Americas	≥5 years	8513790	1.57951e+06	1.11508e+06	2.18241e+06
All taxa	DIAR	All foodborne etiologies	2008	Incidence	Number	DOM	Dominican Republic	Americas	All ages	9513157	2.31866e+06	1.73719e+06	3.0962e+06
All taxa	DIAR	All foodborne etiologies	2008	Incidence	Number	DZA	Algeria	Africa	<5 years	3407108	2.19942e+06	1.69823e+06	2.78116e+06
All taxa	DIAR	All foodborne etiologies	2008	Incidence	Number	DZA	Algeria	Africa	≥5 years	31079878	4.22511e+06	2.9861e+06	5.92012e+06
All taxa	DIAR	All foodborne etiologies	2008	Incidence	Number	DZA	Algeria	Africa	All ages	34486986	6.42453e+06	4.96193e+06	8.43859e+06
All taxa	DIAR	All foodborne etiologies	2008	Incidence	Number	ECU	Ecuador	Americas	<5 years	1580361	1.12335e+06	843677	1.44232e+06
All taxa	DIAR	All foodborne etiologies	2008	Incidence	Number	ECU	Ecuador	Americas	≥5 years	12870297	2.42406e+06	1.79859e+06	3.33741e+06
All taxa	DIAR	All foodborne etiologies	2008	Incidence	Number	ECU	Ecuador	Americas	All ages	14450658	3.54742e+06	2.68002e+06	4.67198e+06
All taxa	DIAR	All foodborne etiologies	2008	Incidence	Number	EGY	Egypt	Eastern Mediterranean	<5 years	10465208	1.1115e+07	8.32326e+06	1.42619e+07
All taxa	DIAR	All foodborne etiologies	2008	Incidence	Number	EGY	Egypt	Eastern Mediterranean	≥5 years	74599178	1.09528e+07	7.16345e+06	1.58279e+07
All taxa	DIAR	All foodborne etiologies	2008	Incidence	Number	EGY	Egypt	Eastern Mediterranean	All ages	85064386	2.20679e+07	1.5873e+07	2.86513e+07
All taxa	DIAR	All foodborne etiologies	2008	Incidence	Number	EMR	Eastern Mediterranean Region	Eastern Mediterranean	<5 years	77043340	1.05411e+08	8.07158e+07	1.3255e+08
All taxa	DIAR	All foodborne etiologies	2008	Incidence	Number	EMR	Eastern Mediterranean Region	Eastern Mediterranean	≥5 years	512610644	1.75921e+08	1.27915e+08	2.3601e+08
All taxa	DIAR	All foodborne etiologies	2008	Incidence	Number	EMR	Eastern Mediterranean Region	Eastern Mediterranean	All ages	589653984	2.81332e+08	2.15057e+08	3.57187e+08
All taxa	DIAR	All foodborne etiologies	2008	Incidence	Number	ERI	Eritrea	Africa	<5 years	448042	814541	632400	1.02594e+06
All taxa	DIAR	All foodborne etiologies	2008	Incidence	Number	ERI	Eritrea	Africa	≥5 years	2322660	2.23397e+06	1.67915e+06	2.93794e+06
All taxa	DIAR	All foodborne etiologies	2008	Incidence	Number	ERI	Eritrea	Africa	All ages	2770702	3.04851e+06	2.3942e+06	3.85946e+06
All taxa	DIAR	All foodborne etiologies	2008	Incidence	Number	ESP	Spain	Europe	<5 years	2403053	881180	704517	1.10822e+06
All taxa	DIAR	All foodborne etiologies	2008	Incidence	Number	ESP	Spain	Europe	≥5 years	43551250	3.14881e+06	2.52797e+06	3.8974e+06
All taxa	DIAR	All foodborne etiologies	2008	Incidence	Number	ESP	Spain	Europe	All ages	45954303	4.02999e+06	3.27001e+06	4.93493e+06
All taxa	DIAR	All foodborne etiologies	2008	Incidence	Number	EST	Estonia	Europe	<5 years	71600	25664.2	20518.9	32276.6
All taxa	DIAR	All foodborne etiologies	2008	Incidence	Number	EST	Estonia	Europe	≥5 years	1266810	91708.4	73626.6	113511
All taxa	DIAR	All foodborne etiologies	2008	Incidence	Number	EST	Estonia	Europe	All ages	1338410	117373	95238.3	143729
All taxa	DIAR	All foodborne etiologies	2008	Incidence	Number	ETH	Ethiopia	Africa	<5 years	15056571	3.01155e+07	2.30762e+07	3.87436e+07
All taxa	DIAR	All foodborne etiologies	2008	Incidence	Number	ETH	Ethiopia	Africa	≥5 years	69264842	5.68573e+07	4.12295e+07	7.89352e+07
All taxa	DIAR	All foodborne etiologies	2008	Incidence	Number	ETH	Ethiopia	Africa	All ages	84321413	8.69729e+07	6.52779e+07	1.15399e+08
All taxa	DIAR	All foodborne etiologies	2008	Incidence	Number	EUR	European Region	Europe	<5 years	52332132	2.0537e+07	1.67131e+07	2.46352e+07
All taxa	DIAR	All foodborne etiologies	2008	Incidence	Number	EUR	European Region	Europe	≥5 years	836803107	5.66895e+07	4.70492e+07	6.82435e+07
All taxa	DIAR	All foodborne etiologies	2008	Incidence	Number	EUR	European Region	Europe	All ages	889135239	7.72264e+07	6.42177e+07	9.30153e+07
All taxa	DIAR	All foodborne etiologies	2008	Incidence	Number	FIN	Finland	Europe	<5 years	291634	101637	81260.6	127824
All taxa	DIAR	All foodborne etiologies	2008	Incidence	Number	FIN	Finland	Europe	≥5 years	5008842	363191	291582	449535
All taxa	DIAR	All foodborne etiologies	2008	Incidence	Number	FIN	Finland	Europe	All ages	5300476	464828	377170	569207
All taxa	DIAR	All foodborne etiologies	2008	Incidence	Number	FJI	Fiji	Western Pacific	<5 years	100835	50003.7	36364.1	64636.1
All taxa	DIAR	All foodborne etiologies	2008	Incidence	Number	FJI	Fiji	Western Pacific	≥5 years	800468	133763	97263.6	184919
All taxa	DIAR	All foodborne etiologies	2008	Incidence	Number	FJI	Fiji	Western Pacific	All ages	901303	183766	137311	240463
All taxa	DIAR	All foodborne etiologies	2008	Incidence	Number	FRA	France	Europe	<5 years	3837418	1.20055e+06	959855	1.50987e+06
All taxa	DIAR	All foodborne etiologies	2008	Incidence	Number	FRA	France	Europe	≥5 years	58772101	4.29003e+06	3.44418e+06	5.30994e+06
All taxa	DIAR	All foodborne etiologies	2008	Incidence	Number	FRA	France	Europe	All ages	62609519	5.49058e+06	4.45515e+06	6.7235e+06
All taxa	DIAR	All foodborne etiologies	2008	Incidence	Number	FSM	Micronesia	Western Pacific	<5 years	13103	7107.93	5152.09	9370.83
All taxa	DIAR	All foodborne etiologies	2008	Incidence	Number	FSM	Micronesia	Western Pacific	≥5 years	96322	15119	10169.6	21926.3
All taxa	DIAR	All foodborne etiologies	2008	Incidence	Number	FSM	Micronesia	Western Pacific	All ages	109425	22226.9	15837.5	30178
All taxa	DIAR	All foodborne etiologies	2008	Incidence	Number	GAB	Gabon	Africa	<5 years	226939	278723	204558	371345
All taxa	DIAR	All foodborne etiologies	2008	Incidence	Number	GAB	Gabon	Africa	≥5 years	1354019	685553	488983	948730
All taxa	DIAR	All foodborne etiologies	2008	Incidence	Number	GAB	Gabon	Africa	All ages	1580958	964276	713177	1.28271e+06
All taxa	DIAR	All foodborne etiologies	2008	Incidence	Number	GBR	United Kingdom	Europe	<5 years	3717035	1.18481e+06	947277	1.49008e+06
All taxa	DIAR	All foodborne etiologies	2008	Incidence	Number	GBR	United Kingdom	Europe	≥5 years	58072023	4.23381e+06	3.39904e+06	5.24035e+06
All taxa	DIAR	All foodborne etiologies	2008	Incidence	Number	GBR	United Kingdom	Europe	All ages	61789058	5.41863e+06	4.39677e+06	6.63539e+06
All taxa	DIAR	All foodborne etiologies	2008	Incidence	Number	GEO	Georgia	Europe	<5 years	243083	107312	75368.6	146305
All taxa	DIAR	All foodborne etiologies	2008	Incidence	Number	GEO	Georgia	Europe	≥5 years	3710261	265664	179099	369045
All taxa	DIAR	All foodborne etiologies	2008	Incidence	Number	GEO	Georgia	Europe	All ages	3953344	372976	260757	512266
All taxa	DIAR	All foodborne etiologies	2008	Incidence	Number	GHA	Ghana	Africa	<5 years	3589592	4.92074e+06	3.6557e+06	6.24282e+06
All taxa	DIAR	All foodborne etiologies	2008	Incidence	Number	GHA	Ghana	Africa	≥5 years	20355261	1.16119e+07	8.38524e+06	1.56253e+07
All taxa	DIAR	All foodborne etiologies	2008	Incidence	Number	GHA	Ghana	Africa	All ages	23944853	1.65327e+07	1.2128e+07	2.18314e+07
All taxa	DIAR	All foodborne etiologies	2008	Incidence	Number	GIN	Guinea	Africa	<5 years	1661825	2.18557e+06	1.69985e+06	2.78802e+06
All taxa	DIAR	All foodborne etiologies	2008	Incidence	Number	GIN	Guinea	Africa	≥5 years	8116337	5.70025e+06	4.32535e+06	7.54847e+06
All taxa	DIAR	All foodborne etiologies	2008	Incidence	Number	GIN	Guinea	Africa	All ages	9778162	7.88583e+06	6.18852e+06	9.87154e+06
All taxa	DIAR	All foodborne etiologies	2008	Incidence	Number	GLOBAL	Global	All WHO Member States	<5 years	649893537	6.21805e+08	5.04526e+08	7.53749e+08
All taxa	DIAR	All foodborne etiologies	2008	Incidence	Number	GLOBAL	Global	All WHO Member States	≥5 years	6106457403	1.73671e+09	1.40591e+09	2.16021e+09
All taxa	DIAR	All foodborne etiologies	2008	Incidence	Number	GLOBAL	Global	All WHO Member States	All ages	6756350940	2.35852e+09	1.95387e+09	2.80746e+09
All taxa	DIAR	All foodborne etiologies	2008	Incidence	Number	GMB	Gambia	Africa	<5 years	308567	499328	379613	641753
All taxa	DIAR	All foodborne etiologies	2008	Incidence	Number	GMB	Gambia	Africa	≥5 years	1482871	1.01798e+06	759530	1.37427e+06
All taxa	DIAR	All foodborne etiologies	2008	Incidence	Number	GMB	Gambia	Africa	All ages	1791438	1.51731e+06	1.14508e+06	1.94271e+06
All taxa	DIAR	All foodborne etiologies	2008	Incidence	Number	GNB	Guinea-Bissau	Africa	<5 years	247700	385733	281724	498103
All taxa	DIAR	All foodborne etiologies	2008	Incidence	Number	GNB	Guinea-Bissau	Africa	≥5 years	1221596	1.03984e+06	742002	1.37881e+06
All taxa	DIAR	All foodborne etiologies	2008	Incidence	Number	GNB	Guinea-Bissau	Africa	All ages	1469296	1.42557e+06	1.04426e+06	1.83975e+06
All taxa	DIAR	All foodborne etiologies	2008	Incidence	Number	GNQ	Equatorial Guinea	Africa	<5 years	171296	242125	179803	312372
All taxa	DIAR	All foodborne etiologies	2008	Incidence	Number	GNQ	Equatorial Guinea	Africa	≥5 years	888301	527120	389993	697386
All taxa	DIAR	All foodborne etiologies	2008	Incidence	Number	GNQ	Equatorial Guinea	Africa	All ages	1059597	769245	586905	983093
All taxa	DIAR	All foodborne etiologies	2008	Incidence	Number	GRC	Greece	Europe	<5 years	535952	212059	169544	266696
All taxa	DIAR	All foodborne etiologies	2008	Incidence	Number	GRC	Greece	Europe	≥5 years	10523106	757772	608364	937923
All taxa	DIAR	All foodborne etiologies	2008	Incidence	Number	GRC	Greece	Europe	All ages	11059058	969830	786938	1.18761e+06
All taxa	DIAR	All foodborne etiologies	2008	Incidence	Number	GRD	Grenada	Americas	<5 years	8905	2615.02	1644.79	4028.04
All taxa	DIAR	All foodborne etiologies	2008	Incidence	Number	GRD	Grenada	Americas	≥5 years	101808	31024.8	21043.3	44019.6
All taxa	DIAR	All foodborne etiologies	2008	Incidence	Number	GRD	Grenada	Americas	All ages	110713	33639.8	23396.2	47189
All taxa	DIAR	All foodborne etiologies	2008	Incidence	Number	GTM	Guatemala	Americas	<5 years	1934828	1.15327e+06	832673	1.58856e+06
All taxa	DIAR	All foodborne etiologies	2008	Incidence	Number	GTM	Guatemala	Americas	≥5 years	11860046	3.36004e+06	2.32052e+06	4.64377e+06
All taxa	DIAR	All foodborne etiologies	2008	Incidence	Number	GTM	Guatemala	Americas	All ages	13794874	4.5133e+06	3.18236e+06	6.13441e+06
All taxa	DIAR	All foodborne etiologies	2008	Incidence	Number	GUY	Guyana	Americas	<5 years	78640	16521.7	12816.9	21237.6
All taxa	DIAR	All foodborne etiologies	2008	Incidence	Number	GUY	Guyana	Americas	≥5 years	677141	54726.3	43721.4	67118.1
All taxa	DIAR	All foodborne etiologies	2008	Incidence	Number	GUY	Guyana	Americas	All ages	755781	71248	56883.9	86810.2
All taxa	DIAR	All foodborne etiologies	2008	Incidence	Number	HND	Honduras	Americas	<5 years	1077188	459616	316832	608961
All taxa	DIAR	All foodborne etiologies	2008	Incidence	Number	HND	Honduras	Americas	≥5 years	6846614	1.45531e+06	1.00094e+06	2.04504e+06
All taxa	DIAR	All foodborne etiologies	2008	Incidence	Number	HND	Honduras	Americas	All ages	7923802	1.91492e+06	1.36571e+06	2.63025e+06
All taxa	DIAR	All foodborne etiologies	2008	Incidence	Number	HRV	Croatia	Europe	<5 years	204452	82752.3	66161.9	104073
All taxa	DIAR	All foodborne etiologies	2008	Incidence	Number	HRV	Croatia	Europe	≥5 years	4111162	295708	237404	366009
All taxa	DIAR	All foodborne etiologies	2008	Incidence	Number	HRV	Croatia	Europe	All ages	4315614	378460	307089	463444
All taxa	DIAR	All foodborne etiologies	2008	Incidence	Number	HTI	Haiti	Americas	<5 years	1221971	791232	573871	1.03286e+06
All taxa	DIAR	All foodborne etiologies	2008	Incidence	Number	HTI	Haiti	Americas	≥5 years	8229940	1.91205e+06	1.39064e+06	2.62434e+06
All taxa	DIAR	All foodborne etiologies	2008	Incidence	Number	HTI	Haiti	Americas	All ages	9451911	2.70329e+06	1.98612e+06	3.58262e+06
All taxa	DIAR	All foodborne etiologies	2008	Incidence	Number	HUN	Hungary	Europe	<5 years	483545	192208	153674	241731
All taxa	DIAR	All foodborne etiologies	2008	Incidence	Number	HUN	Hungary	Europe	≥5 years	9540301	686839	551416	850126
All taxa	DIAR	All foodborne etiologies	2008	Incidence	Number	HUN	Hungary	Europe	All ages	10023846	879047	713275	1.07644e+06
All taxa	DIAR	All foodborne etiologies	2008	Incidence	Number	IDN	Indonesia	South-East Asia	<5 years	23259263	2.89266e+07	2.08913e+07	4.07555e+07
All taxa	DIAR	All foodborne etiologies	2008	Incidence	Number	IDN	Indonesia	South-East Asia	≥5 years	215370129	5.08238e+07	3.55861e+07	7.08252e+07
All taxa	DIAR	All foodborne etiologies	2008	Incidence	Number	IDN	Indonesia	South-East Asia	All ages	238629392	7.97504e+07	5.79817e+07	1.09331e+08
All taxa	DIAR	All foodborne etiologies	2008	Incidence	Number	IND	India	South-East Asia	<5 years	131479184	1.36118e+08	1.04741e+08	1.80123e+08
All taxa	DIAR	All foodborne etiologies	2008	Incidence	Number	IND	India	South-East Asia	≥5 years	1067844200	6.92556e+08	5.18909e+08	9.05429e+08
All taxa	DIAR	All foodborne etiologies	2008	Incidence	Number	IND	India	South-East Asia	All ages	1199323384	8.28674e+08	6.34844e+08	1.06175e+09
All taxa	DIAR	All foodborne etiologies	2008	Incidence	Number	IRL	Ireland	Europe	<5 years	320120	85387.3	68268.4	107387
All taxa	DIAR	All foodborne etiologies	2008	Incidence	Number	IRL	Ireland	Europe	≥5 years	4132896	305122	244962	377662
All taxa	DIAR	All foodborne etiologies	2008	Incidence	Number	IRL	Ireland	Europe	All ages	4453016	390510	316867	478200
All taxa	DIAR	All foodborne etiologies	2008	Incidence	Number	IRN	Iran	Eastern Mediterranean	<5 years	5924766	2.61077e+06	1.88446e+06	3.44327e+06
All taxa	DIAR	All foodborne etiologies	2008	Incidence	Number	IRN	Iran	Eastern Mediterranean	≥5 years	69125050	8.93855e+06	6.1933e+06	1.27112e+07
All taxa	DIAR	All foodborne etiologies	2008	Incidence	Number	IRN	Iran	Eastern Mediterranean	All ages	75049816	1.15493e+07	8.24242e+06	1.56466e+07
All taxa	DIAR	All foodborne etiologies	2008	Incidence	Number	IRQ	Iraq	Eastern Mediterranean	<5 years	4379852	4.06488e+06	3.10951e+06	5.19331e+06
All taxa	DIAR	All foodborne etiologies	2008	Incidence	Number	IRQ	Iraq	Eastern Mediterranean	≥5 years	23991598	4.97249e+06	3.4432e+06	7.08695e+06
All taxa	DIAR	All foodborne etiologies	2008	Incidence	Number	IRQ	Iraq	Eastern Mediterranean	All ages	28371450	9.03737e+06	6.91111e+06	1.18792e+07
All taxa	DIAR	All foodborne etiologies	2008	Incidence	Number	ISL	Iceland	Europe	<5 years	22126	6050.69	4837.63	7609.66
All taxa	DIAR	All foodborne etiologies	2008	Incidence	Number	ISL	Iceland	Europe	≥5 years	293423	21621.6	17358.5	26761.8
All taxa	DIAR	All foodborne etiologies	2008	Incidence	Number	ISL	Iceland	Europe	All ages	315549	27672.2	22453.8	33886.1
All taxa	DIAR	All foodborne etiologies	2008	Incidence	Number	ISR	Israel	Europe	<5 years	707050	134645	107650	169336
All taxa	DIAR	All foodborne etiologies	2008	Incidence	Number	ISR	Israel	Europe	≥5 years	6314765	481138	386273	595522
All taxa	DIAR	All foodborne etiologies	2008	Incidence	Number	ISR	Israel	Europe	All ages	7021815	615782	499657	754057
All taxa	DIAR	All foodborne etiologies	2008	Incidence	Number	ITA	Italy	Europe	<5 years	2803390	1.13809e+06	909924	1.43132e+06
All taxa	DIAR	All foodborne etiologies	2008	Incidence	Number	ITA	Italy	Europe	≥5 years	56549234	4.06687e+06	3.26502e+06	5.03372e+06
All taxa	DIAR	All foodborne etiologies	2008	Incidence	Number	ITA	Italy	Europe	All ages	59352624	5.20496e+06	4.2234e+06	6.37375e+06
All taxa	DIAR	All foodborne etiologies	2008	Incidence	Number	JAM	Jamaica	Americas	<5 years	238127	58747.9	42091.7	81284.5
All taxa	DIAR	All foodborne etiologies	2008	Incidence	Number	JAM	Jamaica	Americas	≥5 years	2481825	326787	220462	462252
All taxa	DIAR	All foodborne etiologies	2008	Incidence	Number	JAM	Jamaica	Americas	All ages	2719952	385535	275352	533353
All taxa	DIAR	All foodborne etiologies	2008	Incidence	Number	JOR	Jordan	Eastern Mediterranean	<5 years	885967	514683	367452	702692
All taxa	DIAR	All foodborne etiologies	2008	Incidence	Number	JOR	Jordan	Eastern Mediterranean	≥5 years	6015993	1.08384e+06	724949	1.60611e+06
All taxa	DIAR	All foodborne etiologies	2008	Incidence	Number	JOR	Jordan	Eastern Mediterranean	All ages	6901960	1.59853e+06	1.14111e+06	2.21761e+06
All taxa	DIAR	All foodborne etiologies	2008	Incidence	Number	JPN	Japan	Western Pacific	<5 years	5514038	2.32348e+06	1.74687e+06	3.08257e+06
All taxa	DIAR	All foodborne etiologies	2008	Incidence	Number	JPN	Japan	Western Pacific	≥5 years	122614823	9.01818e+06	7.17325e+06	1.1124e+07
All taxa	DIAR	All foodborne etiologies	2008	Incidence	Number	JPN	Japan	Western Pacific	All ages	128128861	1.13417e+07	9.04428e+06	1.41123e+07
All taxa	DIAR	All foodborne etiologies	2008	Incidence	Number	KAZ	Kazakhstan	Europe	<5 years	1528692	316514	228666	426454
All taxa	DIAR	All foodborne etiologies	2008	Incidence	Number	KAZ	Kazakhstan	Europe	≥5 years	14809648	512786	335828	722054
All taxa	DIAR	All foodborne etiologies	2008	Incidence	Number	KAZ	Kazakhstan	Europe	All ages	16338340	829300	589153	1.13374e+06
All taxa	DIAR	All foodborne etiologies	2008	Incidence	Number	KEN	Kenya	Africa	<5 years	6558858	1.10815e+07	8.30845e+06	1.42277e+07
All taxa	DIAR	All foodborne etiologies	2008	Incidence	Number	KEN	Kenya	Africa	≥5 years	32045277	2.90945e+07	2.15251e+07	3.82171e+07
All taxa	DIAR	All foodborne etiologies	2008	Incidence	Number	KEN	Kenya	Africa	All ages	38604135	4.0176e+07	3.03843e+07	5.15872e+07
All taxa	DIAR	All foodborne etiologies	2008	Incidence	Number	KGZ	Kyrgyzstan	Europe	<5 years	568431	189917	144231	246546
All taxa	DIAR	All foodborne etiologies	2008	Incidence	Number	KGZ	Kyrgyzstan	Europe	≥5 years	4760857	215767	143373	299455
All taxa	DIAR	All foodborne etiologies	2008	Incidence	Number	KGZ	Kyrgyzstan	Europe	All ages	5329288	405684	292688	532146
All taxa	DIAR	All foodborne etiologies	2008	Incidence	Number	KHM	Cambodia	Western Pacific	<5 years	1631670	1.7938e+06	1.29148e+06	2.35904e+06
All taxa	DIAR	All foodborne etiologies	2008	Incidence	Number	KHM	Cambodia	Western Pacific	≥5 years	12311152	1.9615e+06	1.31957e+06	2.76752e+06
All taxa	DIAR	All foodborne etiologies	2008	Incidence	Number	KHM	Cambodia	Western Pacific	All ages	13942822	3.7553e+06	2.6513e+06	5.11724e+06
All taxa	DIAR	All foodborne etiologies	2008	Incidence	Number	KIR	Kiribati	Western Pacific	<5 years	13506	8880.21	6446.08	11859.4
All taxa	DIAR	All foodborne etiologies	2008	Incidence	Number	KIR	Kiribati	Western Pacific	≥5 years	89612	24750.7	17176.7	34723.8
All taxa	DIAR	All foodborne etiologies	2008	Incidence	Number	KIR	Kiribati	Western Pacific	All ages	103118	33630.9	24025	45727.1
All taxa	DIAR	All foodborne etiologies	2008	Incidence	Number	KNA	Saint Kitts and Nevis	Americas	<5 years	3556	1022.46	793.18	1314.3
All taxa	DIAR	All foodborne etiologies	2008	Incidence	Number	KNA	Saint Kitts and Nevis	Americas	≥5 years	43216	3386.77	2705.73	4153.65
All taxa	DIAR	All foodborne etiologies	2008	Incidence	Number	KNA	Saint Kitts and Nevis	Americas	All ages	46772	4409.23	3520.3	5372.31
All taxa	DIAR	All foodborne etiologies	2008	Incidence	Number	KOR	South Korea	Western Pacific	<5 years	2249566	875235	658031	1.16117e+06
All taxa	DIAR	All foodborne etiologies	2008	Incidence	Number	KOR	South Korea	Western Pacific	≥5 years	46015575	3.39708e+06	2.70211e+06	4.19033e+06
All taxa	DIAR	All foodborne etiologies	2008	Incidence	Number	KOR	South Korea	Western Pacific	All ages	48265141	4.27232e+06	3.40691e+06	5.31601e+06
All taxa	DIAR	All foodborne etiologies	2008	Incidence	Number	KWT	Kuwait	Eastern Mediterranean	<5 years	232197	51004.3	38148.5	70165.2
All taxa	DIAR	All foodborne etiologies	2008	Incidence	Number	KWT	Kuwait	Eastern Mediterranean	≥5 years	2347339	182561	145569	229884
All taxa	DIAR	All foodborne etiologies	2008	Incidence	Number	KWT	Kuwait	Eastern Mediterranean	All ages	2579536	233566	185205	297818
All taxa	DIAR	All foodborne etiologies	2008	Incidence	Number	LAO	Laos	Western Pacific	<5 years	780986	756011	575325	975842
All taxa	DIAR	All foodborne etiologies	2008	Incidence	Number	LAO	Laos	Western Pacific	≥5 years	5321627	825441	568839	1.16882e+06
All taxa	DIAR	All foodborne etiologies	2008	Incidence	Number	LAO	Laos	Western Pacific	All ages	6102613	1.58145e+06	1.15983e+06	2.09726e+06
All taxa	DIAR	All foodborne etiologies	2008	Incidence	Number	LBN	Lebanon	Eastern Mediterranean	<5 years	439132	332783	233992	461335
All taxa	DIAR	All foodborne etiologies	2008	Incidence	Number	LBN	Lebanon	Eastern Mediterranean	≥5 years	4452440	783804	527575	1.12392e+06
All taxa	DIAR	All foodborne etiologies	2008	Incidence	Number	LBN	Lebanon	Eastern Mediterranean	All ages	4891572	1.11659e+06	774834	1.53218e+06
All taxa	DIAR	All foodborne etiologies	2008	Incidence	Number	LBR	Liberia	Africa	<5 years	641548	1.42712e+06	1.10899e+06	1.74836e+06
All taxa	DIAR	All foodborne etiologies	2008	Incidence	Number	LBR	Liberia	Africa	≥5 years	3114739	3.12136e+06	2.3669e+06	4.06963e+06
All taxa	DIAR	All foodborne etiologies	2008	Incidence	Number	LBR	Liberia	Africa	All ages	3756287	4.54847e+06	3.54796e+06	5.65905e+06
All taxa	DIAR	All foodborne etiologies	2008	Incidence	Number	LBY	Libya	Eastern Mediterranean	<5 years	684471	376132	273127	508423
All taxa	DIAR	All foodborne etiologies	2008	Incidence	Number	LBY	Libya	Eastern Mediterranean	≥5 years	5484585	975995	657323	1.46525e+06
All taxa	DIAR	All foodborne etiologies	2008	Incidence	Number	LBY	Libya	Eastern Mediterranean	All ages	6169056	1.35213e+06	971846	1.90912e+06
All taxa	DIAR	All foodborne etiologies	2008	Incidence	Number	LCA	Saint Lucia	Americas	<5 years	12683	3793.85	2675.77	5340.76
All taxa	DIAR	All foodborne etiologies	2008	Incidence	Number	LCA	Saint Lucia	Americas	≥5 years	155602	34347.9	23997.2	48823.6
All taxa	DIAR	All foodborne etiologies	2008	Incidence	Number	LCA	Saint Lucia	Americas	All ages	168285	38141.8	27103.9	53825.3
All taxa	DIAR	All foodborne etiologies	2008	Incidence	Number	LKA	Sri Lanka	South-East Asia	<5 years	1821408	1.16627e+06	881076	1.48261e+06
All taxa	DIAR	All foodborne etiologies	2008	Incidence	Number	LKA	Sri Lanka	South-East Asia	≥5 years	18740428	3.48762e+06	2.56009e+06	4.59951e+06
All taxa	DIAR	All foodborne etiologies	2008	Incidence	Number	LKA	Sri Lanka	South-East Asia	All ages	20561836	4.65389e+06	3.5484e+06	6.00714e+06
All taxa	DIAR	All foodborne etiologies	2008	Incidence	Number	LSO	Lesotho	Africa	<5 years	253530	308268	244773	384660
All taxa	DIAR	All foodborne etiologies	2008	Incidence	Number	LSO	Lesotho	Africa	≥5 years	1706037	1.45615e+06	1.12049e+06	1.90715e+06
All taxa	DIAR	All foodborne etiologies	2008	Incidence	Number	LSO	Lesotho	Africa	All ages	1959567	1.76442e+06	1.39553e+06	2.2452e+06
All taxa	DIAR	All foodborne etiologies	2008	Incidence	Number	LTU	Lithuania	Europe	<5 years	143574	61605.6	49254.7	77478.2
All taxa	DIAR	All foodborne etiologies	2008	Incidence	Number	LTU	Lithuania	Europe	≥5 years	3069223	220142	176738	272479
All taxa	DIAR	All foodborne etiologies	2008	Incidence	Number	LTU	Lithuania	Europe	All ages	3212797	281748	228615	345015
All taxa	DIAR	All foodborne etiologies	2008	Incidence	Number	LUX	Luxembourg	Europe	<5 years	28064	9282.87	7421.8	11674.6
All taxa	DIAR	All foodborne etiologies	2008	Incidence	Number	LUX	Luxembourg	Europe	≥5 years	456046	33171.4	26631.1	41057.5
All taxa	DIAR	All foodborne etiologies	2008	Incidence	Number	LUX	Luxembourg	Europe	All ages	484110	42454.3	34448.2	51987.5
All taxa	DIAR	All foodborne etiologies	2008	Incidence	Number	LVA	Latvia	Europe	<5 years	108307	42036	33608.4	52866.5
All taxa	DIAR	All foodborne etiologies	2008	Incidence	Number	LVA	Latvia	Europe	≥5 years	2083909	150212	120595	185923
All taxa	DIAR	All foodborne etiologies	2008	Incidence	Number	LVA	Latvia	Europe	All ages	2192216	192248	155993	235417
All taxa	DIAR	All foodborne etiologies	2008	Incidence	Number	MAR	Morocco	Eastern Mediterranean	<5 years	3180709	2.89862e+06	2.1005e+06	3.87205e+06
All taxa	DIAR	All foodborne etiologies	2008	Incidence	Number	MAR	Morocco	Eastern Mediterranean	≥5 years	28215636	3.85082e+06	2.61564e+06	5.72628e+06
All taxa	DIAR	All foodborne etiologies	2008	Incidence	Number	MAR	Morocco	Eastern Mediterranean	All ages	31396345	6.74944e+06	4.80404e+06	9.32727e+06
All taxa	DIAR	All foodborne etiologies	2008	Incidence	Number	MCO	Monaco	Europe	<5 years	1291	608.081	486.171	764.753
All taxa	DIAR	All foodborne etiologies	2008	Incidence	Number	MCO	Monaco	Europe	≥5 years	30421	2172.92	1744.49	2689.51
All taxa	DIAR	All foodborne etiologies	2008	Incidence	Number	MCO	Monaco	Europe	All ages	31712	2781	2256.56	3405.48
All taxa	DIAR	All foodborne etiologies	2008	Incidence	Number	MDA	Moldova	Europe	<5 years	229430	123175	88818.8	161531
All taxa	DIAR	All foodborne etiologies	2008	Incidence	Number	MDA	Moldova	Europe	≥5 years	3586441	161032	105651	228894
All taxa	DIAR	All foodborne etiologies	2008	Incidence	Number	MDA	Moldova	Europe	All ages	3815871	284207	203103	385533
All taxa	DIAR	All foodborne etiologies	2008	Incidence	Number	MDG	Madagascar	Africa	<5 years	3451918	7.07677e+06	5.33467e+06	9.1321e+06
All taxa	DIAR	All foodborne etiologies	2008	Incidence	Number	MDG	Madagascar	Africa	≥5 years	17164764	1.84577e+07	1.37034e+07	2.40232e+07
All taxa	DIAR	All foodborne etiologies	2008	Incidence	Number	MDG	Madagascar	Africa	All ages	20616682	2.55344e+07	1.96287e+07	3.24775e+07
All taxa	DIAR	All foodborne etiologies	2008	Incidence	Number	MDV	Maldives	South-East Asia	<5 years	28782	27725.5	20626.3	36634.8
All taxa	DIAR	All foodborne etiologies	2008	Incidence	Number	MDV	Maldives	South-East Asia	≥5 years	301441	53691.7	36869.5	75687.3
All taxa	DIAR	All foodborne etiologies	2008	Incidence	Number	MDV	Maldives	South-East Asia	All ages	330223	81417.3	59982.9	108807
All taxa	DIAR	All foodborne etiologies	2008	Incidence	Number	MEX	Mexico	Americas	<5 years	11325142	3.37219e+06	2.23066e+06	4.79062e+06
All taxa	DIAR	All foodborne etiologies	2008	Incidence	Number	MEX	Mexico	Americas	≥5 years	98238929	9.28068e+06	6.4606e+06	1.27068e+07
All taxa	DIAR	All foodborne etiologies	2008	Incidence	Number	MEX	Mexico	Americas	All ages	109564071	1.26529e+07	8.92666e+06	1.72378e+07
All taxa	DIAR	All foodborne etiologies	2008	Incidence	Number	MHL	Marshall Islands	Western Pacific	<5 years	7533	3320.17	2422.2	4271.77
All taxa	DIAR	All foodborne etiologies	2008	Incidence	Number	MHL	Marshall Islands	Western Pacific	≥5 years	44507	6199.05	4413.23	8551.75
All taxa	DIAR	All foodborne etiologies	2008	Incidence	Number	MHL	Marshall Islands	Western Pacific	All ages	52040	9519.22	7124.04	12546.9
All taxa	DIAR	All foodborne etiologies	2008	Incidence	Number	MKD	North Macedonia	Europe	<5 years	121877	31867.3	22883.5	42102.5
All taxa	DIAR	All foodborne etiologies	2008	Incidence	Number	MKD	North Macedonia	Europe	≥5 years	1954793	18606.8	11572.4	26664.6
All taxa	DIAR	All foodborne etiologies	2008	Incidence	Number	MKD	North Macedonia	Europe	All ages	2076670	50474.2	35686.2	67891.9
All taxa	DIAR	All foodborne etiologies	2008	Incidence	Number	MLI	Mali	Africa	<5 years	2846480	5.40793e+06	4.02809e+06	6.87954e+06
All taxa	DIAR	All foodborne etiologies	2008	Incidence	Number	MLI	Mali	Africa	≥5 years	11849220	1.26867e+07	8.97718e+06	1.71351e+07
All taxa	DIAR	All foodborne etiologies	2008	Incidence	Number	MLI	Mali	Africa	All ages	14695700	1.80946e+07	1.33112e+07	2.38588e+07
All taxa	DIAR	All foodborne etiologies	2008	Incidence	Number	MLT	Malta	Europe	<5 years	19900	8016.33	6409.19	10081.7
All taxa	DIAR	All foodborne etiologies	2008	Incidence	Number	MLT	Malta	Europe	≥5 years	398160	28645.7	22997.7	35455.8
All taxa	DIAR	All foodborne etiologies	2008	Incidence	Number	MLT	Malta	Europe	All ages	418060	36662	29748.2	44894.6
All taxa	DIAR	All foodborne etiologies	2008	Incidence	Number	MMR	Myanmar	South-East Asia	<5 years	4653761	5.79969e+06	4.64014e+06	7.14754e+06
All taxa	DIAR	All foodborne etiologies	2008	Incidence	Number	MMR	Myanmar	South-East Asia	≥5 years	43640648	7.42001e+06	5.58846e+06	9.96926e+06
All taxa	DIAR	All foodborne etiologies	2008	Incidence	Number	MMR	Myanmar	South-East Asia	All ages	48294409	1.32197e+07	1.03493e+07	1.66977e+07
All taxa	DIAR	All foodborne etiologies	2008	Incidence	Number	MNE	Montenegro	Europe	<5 years	39482	6641.21	4568.34	8972.37
All taxa	DIAR	All foodborne etiologies	2008	Incidence	Number	MNE	Montenegro	Europe	≥5 years	593592	4370.24	2710.5	6338.78
All taxa	DIAR	All foodborne etiologies	2008	Incidence	Number	MNE	Montenegro	Europe	All ages	633074	11011.4	7539.28	14980.9
All taxa	DIAR	All foodborne etiologies	2008	Incidence	Number	MNG	Mongolia	Western Pacific	<5 years	250681	86433.4	63657.3	114579
All taxa	DIAR	All foodborne etiologies	2008	Incidence	Number	MNG	Mongolia	Western Pacific	≥5 years	2369540	57420.1	37374.6	87269.2
All taxa	DIAR	All foodborne etiologies	2008	Incidence	Number	MNG	Mongolia	Western Pacific	All ages	2620221	143854	103924	195338
All taxa	DIAR	All foodborne etiologies	2008	Incidence	Number	MOZ	Mozambique	Africa	<5 years	3755362	5.31262e+06	4.08622e+06	6.72513e+06
All taxa	DIAR	All foodborne etiologies	2008	Incidence	Number	MOZ	Mozambique	Africa	≥5 years	17787482	1.10676e+07	7.96285e+06	1.46007e+07
All taxa	DIAR	All foodborne etiologies	2008	Incidence	Number	MOZ	Mozambique	Africa	All ages	21542844	1.63802e+07	1.22189e+07	2.09405e+07
All taxa	DIAR	All foodborne etiologies	2008	Incidence	Number	MRT	Mauritania	Africa	<5 years	530353	957451	758813	1.18169e+06
All taxa	DIAR	All foodborne etiologies	2008	Incidence	Number	MRT	Mauritania	Africa	≥5 years	2603628	2.29577e+06	1.76808e+06	2.92517e+06
All taxa	DIAR	All foodborne etiologies	2008	Incidence	Number	MRT	Mauritania	Africa	All ages	3133981	3.25322e+06	2.60056e+06	4.04521e+06
All taxa	DIAR	All foodborne etiologies	2008	Incidence	Number	MUS	Mauritius	Africa	<5 years	88579	111721	82029	144262
All taxa	DIAR	All foodborne etiologies	2008	Incidence	Number	MUS	Mauritius	Africa	≥5 years	1183686	326969	235005	441103
All taxa	DIAR	All foodborne etiologies	2008	Incidence	Number	MUS	Mauritius	Africa	All ages	1272265	438689	320299	574593
All taxa	DIAR	All foodborne etiologies	2008	Incidence	Number	MWI	Malawi	Africa	<5 years	2537594	4.91297e+06	3.54783e+06	6.37492e+06
All taxa	DIAR	All foodborne etiologies	2008	Incidence	Number	MWI	Malawi	Africa	≥5 years	11232559	9.07334e+06	6.2711e+06	1.24998e+07
All taxa	DIAR	All foodborne etiologies	2008	Incidence	Number	MWI	Malawi	Africa	All ages	13770153	1.39863e+07	1.02242e+07	1.86545e+07
All taxa	DIAR	All foodborne etiologies	2008	Incidence	Number	MYS	Malaysia	Western Pacific	<5 years	2607689	923616	616285	1.28903e+06
All taxa	DIAR	All foodborne etiologies	2008	Incidence	Number	MYS	Malaysia	Western Pacific	≥5 years	24679937	3.591e+06	2.41984e+06	5.26686e+06
All taxa	DIAR	All foodborne etiologies	2008	Incidence	Number	MYS	Malaysia	Western Pacific	All ages	27287626	4.51461e+06	3.13227e+06	6.43853e+06
All taxa	DIAR	All foodborne etiologies	2008	Incidence	Number	NAM	Namibia	Africa	<5 years	265696	298263	224809	381478
All taxa	DIAR	All foodborne etiologies	2008	Incidence	Number	NAM	Namibia	Africa	≥5 years	1766671	1.51506e+06	1.09463e+06	2.03725e+06
All taxa	DIAR	All foodborne etiologies	2008	Incidence	Number	NAM	Namibia	Africa	All ages	2032367	1.81332e+06	1.35251e+06	2.39414e+06
All taxa	DIAR	All foodborne etiologies	2008	Incidence	Number	NER	Niger	Africa	<5 years	3102404	7.03444e+06	5.67722e+06	8.50493e+06
All taxa	DIAR	All foodborne etiologies	2008	Incidence	Number	NER	Niger	Africa	≥5 years	11974576	1.03401e+07	7.7163e+06	1.36874e+07
All taxa	DIAR	All foodborne etiologies	2008	Incidence	Number	NER	Niger	Africa	All ages	15076980	1.73745e+07	1.35841e+07	2.16082e+07
All taxa	DIAR	All foodborne etiologies	2008	Incidence	Number	NGA	Nigeria	Africa	<5 years	27872040	4.61989e+07	3.4159e+07	6.03113e+07
All taxa	DIAR	All foodborne etiologies	2008	Incidence	Number	NGA	Nigeria	Africa	≥5 years	127523374	9.77631e+07	7.22316e+07	1.31611e+08
All taxa	DIAR	All foodborne etiologies	2008	Incidence	Number	NGA	Nigeria	Africa	All ages	155395414	1.43962e+08	1.09809e+08	1.86649e+08
All taxa	DIAR	All foodborne etiologies	2008	Incidence	Number	NIC	Nicaragua	Americas	<5 years	660079	242434	163956	338106
All taxa	DIAR	All foodborne etiologies	2008	Incidence	Number	NIC	Nicaragua	Americas	≥5 years	4876653	590525	382327	880721
All taxa	DIAR	All foodborne etiologies	2008	Incidence	Number	NIC	Nicaragua	Americas	All ages	5536732	832960	571361	1.17496e+06
All taxa	DIAR	All foodborne etiologies	2008	Incidence	Number	NIU	Niue	Western Pacific	<5 years	164	32.2967	24.2818	42.848
All taxa	DIAR	All foodborne etiologies	2008	Incidence	Number	NIU	Niue	Western Pacific	≥5 years	1617	125.353	99.7084	154.624
All taxa	DIAR	All foodborne etiologies	2008	Incidence	Number	NIU	Niue	Western Pacific	All ages	1781	157.65	125.716	196.162
All taxa	DIAR	All foodborne etiologies	2008	Incidence	Number	NLD	Netherlands	Europe	<5 years	955652	317463	253817	399258
All taxa	DIAR	All foodborne etiologies	2008	Incidence	Number	NLD	Netherlands	Europe	≥5 years	15600365	1.13443e+06	910754	1.40412e+06
All taxa	DIAR	All foodborne etiologies	2008	Incidence	Number	NLD	Netherlands	Europe	All ages	16556017	1.45189e+06	1.17809e+06	1.77791e+06
All taxa	DIAR	All foodborne etiologies	2008	Incidence	Number	NOR	Norway	Europe	<5 years	293804	90834	72623.3	114237
All taxa	DIAR	All foodborne etiologies	2008	Incidence	Number	NOR	Norway	Europe	≥5 years	4443274	324587	260589	401753
All taxa	DIAR	All foodborne etiologies	2008	Incidence	Number	NOR	Norway	Europe	All ages	4737078	415421	337080	508705
All taxa	DIAR	All foodborne etiologies	2008	Incidence	Number	NPL	Nepal	South-East Asia	<5 years	3211059	2.74512e+06	2.10444e+06	3.49803e+06
All taxa	DIAR	All foodborne etiologies	2008	Incidence	Number	NPL	Nepal	South-East Asia	≥5 years	23683563	8.1034e+06	5.87512e+06	1.09897e+07
All taxa	DIAR	All foodborne etiologies	2008	Incidence	Number	NPL	Nepal	South-East Asia	All ages	26894622	1.08485e+07	8.06443e+06	1.43703e+07
All taxa	DIAR	All foodborne etiologies	2008	Incidence	Number	NRU	Nauru	Western Pacific	<5 years	1339	181.595	136.529	240.922
All taxa	DIAR	All foodborne etiologies	2008	Incidence	Number	NRU	Nauru	Western Pacific	≥5 years	8675	704.821	560.628	869.404
All taxa	DIAR	All foodborne etiologies	2008	Incidence	Number	NRU	Nauru	Western Pacific	All ages	10014	886.416	706.862	1102.96
All taxa	DIAR	All foodborne etiologies	2008	Incidence	Number	NZL	New Zealand	Western Pacific	<5 years	297107	76927.5	57836.7	102060
All taxa	DIAR	All foodborne etiologies	2008	Incidence	Number	NZL	New Zealand	Western Pacific	≥5 years	3945067	298580	237496	368301
All taxa	DIAR	All foodborne etiologies	2008	Incidence	Number	NZL	New Zealand	Western Pacific	All ages	4242174	375507	299444	467240
All taxa	DIAR	All foodborne etiologies	2008	Incidence	Number	OMN	Oman	Eastern Mediterranean	<5 years	268053	51369.6	38421.7	70667.7
All taxa	DIAR	All foodborne etiologies	2008	Incidence	Number	OMN	Oman	Eastern Mediterranean	≥5 years	2329964	183869	146612	231531
All taxa	DIAR	All foodborne etiologies	2008	Incidence	Number	OMN	Oman	Eastern Mediterranean	All ages	2598017	235239	186532	299952
All taxa	DIAR	All foodborne etiologies	2008	Incidence	Number	PAK	Pakistan	Eastern Mediterranean	<5 years	26880257	5.07059e+07	3.54504e+07	6.82675e+07
All taxa	DIAR	All foodborne etiologies	2008	Incidence	Number	PAK	Pakistan	Eastern Mediterranean	≥5 years	160246300	1.09388e+08	7.68561e+07	1.49606e+08
All taxa	DIAR	All foodborne etiologies	2008	Incidence	Number	PAK	Pakistan	Eastern Mediterranean	All ages	187126557	1.60094e+08	1.15877e+08	2.14341e+08
All taxa	DIAR	All foodborne etiologies	2008	Incidence	Number	PAN	Panama	Americas	<5 years	360444	75831.6	58827.3	97476.4
All taxa	DIAR	All foodborne etiologies	2008	Incidence	Number	PAN	Panama	Americas	≥5 years	3108443	251183	200673	308059
All taxa	DIAR	All foodborne etiologies	2008	Incidence	Number	PAN	Panama	Americas	All ages	3468887	327015	261086	398442
All taxa	DIAR	All foodborne etiologies	2008	Incidence	Number	PER	Peru	Americas	<5 years	2973676	3.29834e+06	2.40421e+06	4.45977e+06
All taxa	DIAR	All foodborne etiologies	2008	Incidence	Number	PER	Peru	Americas	≥5 years	25656200	5.3551e+06	3.5022e+06	7.4893e+06
All taxa	DIAR	All foodborne etiologies	2008	Incidence	Number	PER	Peru	Americas	All ages	28629876	8.65344e+06	6.12336e+06	1.16705e+07
All taxa	DIAR	All foodborne etiologies	2008	Incidence	Number	PHL	Philippines	Western Pacific	<5 years	11674659	1.16622e+07	8.32827e+06	1.57043e+07
All taxa	DIAR	All foodborne etiologies	2008	Incidence	Number	PHL	Philippines	Western Pacific	≥5 years	80269892	1.48032e+07	9.86886e+06	2.10182e+07
All taxa	DIAR	All foodborne etiologies	2008	Incidence	Number	PHL	Philippines	Western Pacific	All ages	91944551	2.64654e+07	1.87251e+07	3.56727e+07
All taxa	DIAR	All foodborne etiologies	2008	Incidence	Number	PLW	Palau	Western Pacific	<5 years	1302	501.489	354.742	660.736
All taxa	DIAR	All foodborne etiologies	2008	Incidence	Number	PLW	Palau	Western Pacific	≥5 years	17851	2301.19	1659.92	3204.49
All taxa	DIAR	All foodborne etiologies	2008	Incidence	Number	PLW	Palau	Western Pacific	All ages	19153	2802.68	2067.07	3804.73
All taxa	DIAR	All foodborne etiologies	2008	Incidence	Number	PNG	Papua New Guinea	Western Pacific	<5 years	1004240	991101	709945	1.34756e+06
All taxa	DIAR	All foodborne etiologies	2008	Incidence	Number	PNG	Papua New Guinea	Western Pacific	≥5 years	6067859	1.42913e+06	973962	2.05321e+06
All taxa	DIAR	All foodborne etiologies	2008	Incidence	Number	PNG	Papua New Guinea	Western Pacific	All ages	7072099	2.42023e+06	1.73295e+06	3.26063e+06
All taxa	DIAR	All foodborne etiologies	2008	Incidence	Number	POL	Poland	Europe	<5 years	1824606	728685	582596	916430
All taxa	DIAR	All foodborne etiologies	2008	Incidence	Number	POL	Poland	Europe	≥5 years	36177049	2.60389e+06	2.09049e+06	3.22294e+06
All taxa	DIAR	All foodborne etiologies	2008	Incidence	Number	POL	Poland	Europe	All ages	38001655	3.33258e+06	2.70411e+06	4.08092e+06
All taxa	DIAR	All foodborne etiologies	2008	Incidence	Number	PRK	North Korea	South-East Asia	<5 years	1696599	1.63032e+06	1.25014e+06	2.07419e+06
All taxa	DIAR	All foodborne etiologies	2008	Incidence	Number	PRK	North Korea	South-East Asia	≥5 years	23008537	4.73759e+06	3.40315e+06	6.46212e+06
All taxa	DIAR	All foodborne etiologies	2008	Incidence	Number	PRK	North Korea	South-East Asia	All ages	24705136	6.36791e+06	4.77349e+06	8.26963e+06
All taxa	DIAR	All foodborne etiologies	2008	Incidence	Number	PRT	Portugal	Europe	<5 years	531818	202454	161866	254617
All taxa	DIAR	All foodborne etiologies	2008	Incidence	Number	PRT	Portugal	Europe	≥5 years	10026375	723452	580811	895444
All taxa	DIAR	All foodborne etiologies	2008	Incidence	Number	PRT	Portugal	Europe	All ages	10558193	925907	751297	1.13382e+06
All taxa	DIAR	All foodborne etiologies	2008	Incidence	Number	PRY	Paraguay	Americas	<5 years	617112	331943	252987	424955
All taxa	DIAR	All foodborne etiologies	2008	Incidence	Number	PRY	Paraguay	Americas	≥5 years	4968890	506516	365278	709836
All taxa	DIAR	All foodborne etiologies	2008	Incidence	Number	PRY	Paraguay	Americas	All ages	5586002	838459	643229	1.11184e+06
All taxa	DIAR	All foodborne etiologies	2008	Incidence	Number	QAT	Qatar	Eastern Mediterranean	<5 years	74626	26438.5	19774.6	36370.7
All taxa	DIAR	All foodborne etiologies	2008	Incidence	Number	QAT	Qatar	Eastern Mediterranean	≥5 years	1262497	94632.1	75457	119162
All taxa	DIAR	All foodborne etiologies	2008	Incidence	Number	QAT	Qatar	Eastern Mediterranean	All ages	1337123	121071	96002.3	154376
All taxa	DIAR	All foodborne etiologies	2008	Incidence	Number	ROU	Romania	Europe	<5 years	1052226	398672	318745	501390
All taxa	DIAR	All foodborne etiologies	2008	Incidence	Number	ROU	Romania	Europe	≥5 years	19738903	1.42462e+06	1.14373e+06	1.7633e+06
All taxa	DIAR	All foodborne etiologies	2008	Incidence	Number	ROU	Romania	Europe	All ages	20791129	1.82329e+06	1.47945e+06	2.23271e+06
All taxa	DIAR	All foodborne etiologies	2008	Incidence	Number	RUS	Russia	Europe	<5 years	7478201	3.71679e+06	2.47488e+06	4.98822e+06
All taxa	DIAR	All foodborne etiologies	2008	Incidence	Number	RUS	Russia	Europe	≥5 years	136331096	7.74156e+06	5.16646e+06	1.09133e+07
All taxa	DIAR	All foodborne etiologies	2008	Incidence	Number	RUS	Russia	Europe	All ages	143809297	1.14584e+07	7.99035e+06	1.58541e+07
All taxa	DIAR	All foodborne etiologies	2008	Incidence	Number	RWA	Rwanda	Africa	<5 years	1621931	2.98253e+06	2.3716e+06	3.62205e+06
All taxa	DIAR	All foodborne etiologies	2008	Incidence	Number	RWA	Rwanda	Africa	≥5 years	8054625	5.4356e+06	4.07582e+06	7.26493e+06
All taxa	DIAR	All foodborne etiologies	2008	Incidence	Number	RWA	Rwanda	Africa	All ages	9676556	8.41813e+06	6.65855e+06	1.05845e+07
All taxa	DIAR	All foodborne etiologies	2008	Incidence	Number	SAU	Saudi Arabia	Eastern Mediterranean	<5 years	2376598	451319	337563	620868
All taxa	DIAR	All foodborne etiologies	2008	Incidence	Number	SAU	Saudi Arabia	Eastern Mediterranean	≥5 years	20448888	1.61543e+06	1.2881e+06	2.03417e+06
All taxa	DIAR	All foodborne etiologies	2008	Incidence	Number	SAU	Saudi Arabia	Eastern Mediterranean	All ages	22825486	2.06675e+06	1.63882e+06	2.6353e+06
All taxa	DIAR	All foodborne etiologies	2008	Incidence	Number	SDN	Sudan	Eastern Mediterranean	<5 years	5715228	1.19858e+07	8.78134e+06	1.57596e+07
All taxa	DIAR	All foodborne etiologies	2008	Incidence	Number	SDN	Sudan	Eastern Mediterranean	≥5 years	27444434	1.0441e+07	6.92219e+06	1.56268e+07
All taxa	DIAR	All foodborne etiologies	2008	Incidence	Number	SDN	Sudan	Eastern Mediterranean	All ages	33159662	2.24268e+07	1.5692e+07	3.11621e+07
All taxa	DIAR	All foodborne etiologies	2008	Incidence	Number	SEAR	South-East Asian Region	South-East Asia	<5 years	188464299	1.90673e+08	1.4879e+08	2.43827e+08
All taxa	DIAR	All foodborne etiologies	2008	Incidence	Number	SEAR	South-East Asian Region	South-East Asia	≥5 years	1588097141	8.32586e+08	6.28651e+08	1.06539e+09
All taxa	DIAR	All foodborne etiologies	2008	Incidence	Number	SEAR	South-East Asian Region	South-East Asia	All ages	1776561440	1.02326e+09	7.98375e+08	1.28943e+09
All taxa	DIAR	All foodborne etiologies	2008	Incidence	Number	SEN	Senegal	Africa	<5 years	1965861	3.55347e+06	2.6164e+06	4.65257e+06
All taxa	DIAR	All foodborne etiologies	2008	Incidence	Number	SEN	Senegal	Africa	≥5 years	9941175	7.35661e+06	5.25142e+06	1.01804e+07
All taxa	DIAR	All foodborne etiologies	2008	Incidence	Number	SEN	Senegal	Africa	All ages	11907036	1.09101e+07	7.91672e+06	1.45008e+07
All taxa	DIAR	All foodborne etiologies	2008	Incidence	Number	SGP	Singapore	Western Pacific	<5 years	217769	85331	64154.7	113209
All taxa	DIAR	All foodborne etiologies	2008	Incidence	Number	SGP	Singapore	Western Pacific	≥5 years	4487839	331198	263442	408536
All taxa	DIAR	All foodborne etiologies	2008	Incidence	Number	SGP	Singapore	Western Pacific	All ages	4705608	416529	332156	518284
All taxa	DIAR	All foodborne etiologies	2008	Incidence	Number	SLB	Solomon Islands	Western Pacific	<5 years	78447	34490.8	25009.8	45923.7
All taxa	DIAR	All foodborne etiologies	2008	Incidence	Number	SLB	Solomon Islands	Western Pacific	≥5 years	426001	83058.7	56500.4	116041
All taxa	DIAR	All foodborne etiologies	2008	Incidence	Number	SLB	Solomon Islands	Western Pacific	All ages	504448	117549	83561.8	158758
All taxa	DIAR	All foodborne etiologies	2008	Incidence	Number	SLE	Sierra Leone	Africa	<5 years	974838	1.8206e+06	1.40214e+06	2.24316e+06
All taxa	DIAR	All foodborne etiologies	2008	Incidence	Number	SLE	Sierra Leone	Africa	≥5 years	4844366	4.00268e+06	2.97912e+06	5.28967e+06
All taxa	DIAR	All foodborne etiologies	2008	Incidence	Number	SLE	Sierra Leone	Africa	All ages	5819204	5.82328e+06	4.55098e+06	7.3697e+06
All taxa	DIAR	All foodborne etiologies	2008	Incidence	Number	SLV	El Salvador	Americas	<5 years	597074	252573	186613	327116
All taxa	DIAR	All foodborne etiologies	2008	Incidence	Number	SLV	El Salvador	Americas	≥5 years	5422706	641095	470796	873700
All taxa	DIAR	All foodborne etiologies	2008	Incidence	Number	SLV	El Salvador	Americas	All ages	6019780	893667	672193	1.17756e+06
All taxa	DIAR	All foodborne etiologies	2008	Incidence	Number	SMR	San Marino	Europe	<5 years	1563	565.782	452.351	711.556
All taxa	DIAR	All foodborne etiologies	2008	Incidence	Number	SMR	San Marino	Europe	≥5 years	27943	2021.76	1623.14	2502.41
All taxa	DIAR	All foodborne etiologies	2008	Incidence	Number	SMR	San Marino	Europe	All ages	29506	2587.55	2099.58	3168.59
All taxa	DIAR	All foodborne etiologies	2008	Incidence	Number	SOM	Somalia	Eastern Mediterranean	<5 years	2293999	3.73613e+06	2.74867e+06	4.91669e+06
All taxa	DIAR	All foodborne etiologies	2008	Incidence	Number	SOM	Somalia	Eastern Mediterranean	≥5 years	9222967	5.22986e+06	3.69216e+06	7.39683e+06
All taxa	DIAR	All foodborne etiologies	2008	Incidence	Number	SOM	Somalia	Eastern Mediterranean	All ages	11516966	8.96599e+06	6.66447e+06	1.21794e+07
All taxa	DIAR	All foodborne etiologies	2008	Incidence	Number	SRB	Serbia	Europe	<5 years	353235	74026.9	51162.8	101440
All taxa	DIAR	All foodborne etiologies	2008	Incidence	Number	SRB	Serbia	Europe	≥5 years	7115435	61331.6	40104.9	86943.5
All taxa	DIAR	All foodborne etiologies	2008	Incidence	Number	SRB	Serbia	Europe	All ages	7468670	135359	93161.1	184186
All taxa	DIAR	All foodborne etiologies	2008	Incidence	Number	SSD	South Sudan	Africa	<5 years	1540016	3.55222e+06	2.78576e+06	4.34127e+06
All taxa	DIAR	All foodborne etiologies	2008	Incidence	Number	SSD	South Sudan	Africa	≥5 years	7060723	7.015e+06	5.31105e+06	9.38434e+06
All taxa	DIAR	All foodborne etiologies	2008	Incidence	Number	SSD	South Sudan	Africa	All ages	8600739	1.05672e+07	8.26714e+06	1.34245e+07
All taxa	DIAR	All foodborne etiologies	2008	Incidence	Number	STP	Sao Tome and Principe	Africa	<5 years	28489	27628.2	21453.9	34175.7
All taxa	DIAR	All foodborne etiologies	2008	Incidence	Number	STP	Sao Tome and Principe	Africa	≥5 years	143255	74595.5	56245.9	95659.5
All taxa	DIAR	All foodborne etiologies	2008	Incidence	Number	STP	Sao Tome and Principe	Africa	All ages	171744	102224	80690.9	128281
All taxa	DIAR	All foodborne etiologies	2008	Incidence	Number	SUR	Suriname	Americas	<5 years	55324	19118.4	14585.5	25017.3
All taxa	DIAR	All foodborne etiologies	2008	Incidence	Number	SUR	Suriname	Americas	≥5 years	478776	72090.1	51131.7	100965
All taxa	DIAR	All foodborne etiologies	2008	Incidence	Number	SUR	Suriname	Americas	All ages	534100	91208.5	68124.6	123348
All taxa	DIAR	All foodborne etiologies	2008	Incidence	Number	SVK	Slovakia	Europe	<5 years	267267	103106	82435.3	129672
All taxa	DIAR	All foodborne etiologies	2008	Incidence	Number	SVK	Slovakia	Europe	≥5 years	5109834	368442	295797	456034
All taxa	DIAR	All foodborne etiologies	2008	Incidence	Number	SVK	Slovakia	Europe	All ages	5377101	471548	382623	577435
All taxa	DIAR	All foodborne etiologies	2008	Incidence	Number	SVN	Slovenia	Europe	<5 years	92948	38771.8	30998.7	48761.4
All taxa	DIAR	All foodborne etiologies	2008	Incidence	Number	SVN	Slovenia	Europe	≥5 years	1929036	138547	111230	171485
All taxa	DIAR	All foodborne etiologies	2008	Incidence	Number	SVN	Slovenia	Europe	All ages	2021984	177319	143880	217136
All taxa	DIAR	All foodborne etiologies	2008	Incidence	Number	SWE	Sweden	Europe	<5 years	525307	176088	140786	221458
All taxa	DIAR	All foodborne etiologies	2008	Incidence	Number	SWE	Sweden	Europe	≥5 years	8657868	629235	505171	778828
All taxa	DIAR	All foodborne etiologies	2008	Incidence	Number	SWE	Sweden	Europe	All ages	9183175	805324	653454	986161
All taxa	DIAR	All foodborne etiologies	2008	Incidence	Number	SWZ	Eswatini	Africa	<5 years	153114	206163	164129	256101
All taxa	DIAR	All foodborne etiologies	2008	Incidence	Number	SWZ	Eswatini	Africa	≥5 years	941251	874128	671218	1.12571e+06
All taxa	DIAR	All foodborne etiologies	2008	Incidence	Number	SWZ	Eswatini	Africa	All ages	1094365	1.08029e+06	849430	1.36067e+06
All taxa	DIAR	All foodborne etiologies	2008	Incidence	Number	SYC	Seychelles	Africa	<5 years	7211	3884.22	2800.05	5071.57
All taxa	DIAR	All foodborne etiologies	2008	Incidence	Number	SYC	Seychelles	Africa	≥5 years	84799	17311	12529.5	23394.5
All taxa	DIAR	All foodborne etiologies	2008	Incidence	Number	SYC	Seychelles	Africa	All ages	92010	21195.2	15818	27623.7
All taxa	DIAR	All foodborne etiologies	2008	Incidence	Number	SYR	Syria	Eastern Mediterranean	<5 years	2802942	1.74418e+06	1.26958e+06	2.36778e+06
All taxa	DIAR	All foodborne etiologies	2008	Incidence	Number	SYR	Syria	Eastern Mediterranean	≥5 years	18746523	3.23753e+06	2.13286e+06	4.65308e+06
All taxa	DIAR	All foodborne etiologies	2008	Incidence	Number	SYR	Syria	Eastern Mediterranean	All ages	21549465	4.98171e+06	3.47574e+06	7.01272e+06
All taxa	DIAR	All foodborne etiologies	2008	Incidence	Number	TCD	Chad	Africa	<5 years	2283799	5.12708e+06	4.08241e+06	6.22871e+06
All taxa	DIAR	All foodborne etiologies	2008	Incidence	Number	TCD	Chad	Africa	≥5 years	8980558	7.37512e+06	5.5092e+06	9.88239e+06
All taxa	DIAR	All foodborne etiologies	2008	Incidence	Number	TCD	Chad	Africa	All ages	11264357	1.25022e+07	9.88338e+06	1.5733e+07
All taxa	DIAR	All foodborne etiologies	2008	Incidence	Number	TGO	Togo	Africa	<5 years	1015001	1.97593e+06	1.5223e+06	2.43421e+06
All taxa	DIAR	All foodborne etiologies	2008	Incidence	Number	TGO	Togo	Africa	≥5 years	5259819	4.19997e+06	3.13845e+06	5.60589e+06
All taxa	DIAR	All foodborne etiologies	2008	Incidence	Number	TGO	Togo	Africa	All ages	6274820	6.17589e+06	4.80467e+06	7.87387e+06
All taxa	DIAR	All foodborne etiologies	2008	Incidence	Number	THA	Thailand	South-East Asia	<5 years	4404516	3.13662e+06	2.27353e+06	4.19235e+06
All taxa	DIAR	All foodborne etiologies	2008	Incidence	Number	THA	Thailand	South-East Asia	≥5 years	62960796	1.38669e+07	9.52892e+06	2.05109e+07
All taxa	DIAR	All foodborne etiologies	2008	Incidence	Number	THA	Thailand	South-East Asia	All ages	67365312	1.70035e+07	1.19873e+07	2.45888e+07
All taxa	DIAR	All foodborne etiologies	2008	Incidence	Number	TJK	Tajikistan	Europe	<5 years	964370	770716	582767	996418
All taxa	DIAR	All foodborne etiologies	2008	Incidence	Number	TJK	Tajikistan	Europe	≥5 years	6300292	814494	559248	1.1272e+06
All taxa	DIAR	All foodborne etiologies	2008	Incidence	Number	TJK	Tajikistan	Europe	All ages	7264662	1.58521e+06	1.1634e+06	2.07329e+06
All taxa	DIAR	All foodborne etiologies	2008	Incidence	Number	TKM	Turkmenistan	Europe	<5 years	550003	203007	150183	265472
All taxa	DIAR	All foodborne etiologies	2008	Incidence	Number	TKM	Turkmenistan	Europe	≥5 years	4743253	227505	150166	320546
All taxa	DIAR	All foodborne etiologies	2008	Incidence	Number	TKM	Turkmenistan	Europe	All ages	5293256	430512	307403	576187
All taxa	DIAR	All foodborne etiologies	2008	Incidence	Number	TLS	Timor-Leste	South-East Asia	<5 years	160977	235146	183810	286686
All taxa	DIAR	All foodborne etiologies	2008	Incidence	Number	TLS	Timor-Leste	South-East Asia	≥5 years	858006	238300	169465	315053
All taxa	DIAR	All foodborne etiologies	2008	Incidence	Number	TLS	Timor-Leste	South-East Asia	All ages	1018983	473447	370953	596816
All taxa	DIAR	All foodborne etiologies	2008	Incidence	Number	TON	Tonga	Western Pacific	<5 years	14596	4110.29	2773.9	5679.98
All taxa	DIAR	All foodborne etiologies	2008	Incidence	Number	TON	Tonga	Western Pacific	≥5 years	92318	15935.3	10666.1	23047
All taxa	DIAR	All foodborne etiologies	2008	Incidence	Number	TON	Tonga	Western Pacific	All ages	106914	20045.6	14188	28024.1
All taxa	DIAR	All foodborne etiologies	2008	Incidence	Number	TTO	Trinidad and Tobago	Americas	<5 years	94045	29920.9	23211.4	38461.2
All taxa	DIAR	All foodborne etiologies	2008	Incidence	Number	TTO	Trinidad and Tobago	Americas	≥5 years	1274677	99109.6	79179.5	121551
All taxa	DIAR	All foodborne etiologies	2008	Incidence	Number	TTO	Trinidad and Tobago	Americas	All ages	1368722	129030	103017	157214
All taxa	DIAR	All foodborne etiologies	2008	Incidence	Number	TUN	Tunisia	Eastern Mediterranean	<5 years	852608	478045	349864	631317
All taxa	DIAR	All foodborne etiologies	2008	Incidence	Number	TUN	Tunisia	Eastern Mediterranean	≥5 years	9637961	1.2807e+06	915091	1.76173e+06
All taxa	DIAR	All foodborne etiologies	2008	Incidence	Number	TUN	Tunisia	Eastern Mediterranean	All ages	10490569	1.75874e+06	1.30742e+06	2.33947e+06
All taxa	DIAR	All foodborne etiologies	2008	Incidence	Number	TUR	Turkey	Europe	<5 years	6306528	3.51401e+06	2.3998e+06	4.82495e+06
All taxa	DIAR	All foodborne etiologies	2008	Incidence	Number	TUR	Turkey	Europe	≥5 years	64795717	8.51586e+06	5.75832e+06	1.19047e+07
All taxa	DIAR	All foodborne etiologies	2008	Incidence	Number	TUR	Turkey	Europe	All ages	71102245	1.20299e+07	8.46015e+06	1.64173e+07
All taxa	DIAR	All foodborne etiologies	2008	Incidence	Number	TUV	Tuvalu	Western Pacific	<5 years	1158	307.483	222.988	408.3
All taxa	DIAR	All foodborne etiologies	2008	Incidence	Number	TUV	Tuvalu	Western Pacific	≥5 years	9092	1199.32	842.907	1725.35
All taxa	DIAR	All foodborne etiologies	2008	Incidence	Number	TUV	Tuvalu	Western Pacific	All ages	10250	1506.81	1099.33	2074.22
All taxa	DIAR	All foodborne etiologies	2008	Incidence	Number	TZA	Tanzania	Africa	<5 years	7451370	9.29432e+06	7.2541e+06	1.1488e+07
All taxa	DIAR	All foodborne etiologies	2008	Incidence	Number	TZA	Tanzania	Africa	≥5 years	34559889	2.45892e+07	1.8161e+07	3.17705e+07
All taxa	DIAR	All foodborne etiologies	2008	Incidence	Number	TZA	Tanzania	Africa	All ages	42011259	3.38835e+07	2.56868e+07	4.25962e+07
All taxa	DIAR	All foodborne etiologies	2008	Incidence	Number	UGA	Uganda	Africa	<5 years	5850115	1.02696e+07	7.97177e+06	1.29261e+07
All taxa	DIAR	All foodborne etiologies	2008	Incidence	Number	UGA	Uganda	Africa	≥5 years	24240870	1.93104e+07	1.44903e+07	2.5916e+07
All taxa	DIAR	All foodborne etiologies	2008	Incidence	Number	UGA	Uganda	Africa	All ages	30090985	2.958e+07	2.32383e+07	3.75719e+07
All taxa	DIAR	All foodborne etiologies	2008	Incidence	Number	UKR	Ukraine	Europe	<5 years	2187166	595247	391352	852443
All taxa	DIAR	All foodborne etiologies	2008	Incidence	Number	UKR	Ukraine	Europe	≥5 years	44741912	1.37086e+06	915626	1.87898e+06
All taxa	DIAR	All foodborne etiologies	2008	Incidence	Number	UKR	Ukraine	Europe	All ages	46929078	1.96611e+06	1.37389e+06	2.6593e+06
All taxa	DIAR	All foodborne etiologies	2008	Incidence	Number	URY	Uruguay	Americas	<5 years	240465	72106.4	55937.3	92687.8
All taxa	DIAR	All foodborne etiologies	2008	Incidence	Number	URY	Uruguay	Americas	≥5 years	3058021	238844	190815	292927
All taxa	DIAR	All foodborne etiologies	2008	Incidence	Number	URY	Uruguay	Americas	All ages	3298486	310951	248261	378869
All taxa	DIAR	All foodborne etiologies	2008	Incidence	Number	USA	United States	Americas	<5 years	20457834	6.63292e+06	5.14556e+06	8.52617e+06
All taxa	DIAR	All foodborne etiologies	2008	Incidence	Number	USA	United States	Americas	≥5 years	282963122	2.19708e+07	1.75527e+07	2.69457e+07
All taxa	DIAR	All foodborne etiologies	2008	Incidence	Number	USA	United States	Americas	All ages	303420956	2.86037e+07	2.2837e+07	3.48514e+07
All taxa	DIAR	All foodborne etiologies	2008	Incidence	Number	UZB	Uzbekistan	Europe	<5 years	2647252	343896	246640	461250
All taxa	DIAR	All foodborne etiologies	2008	Incidence	Number	UZB	Uzbekistan	Europe	≥5 years	24628696	734770	483706	1.04938e+06
All taxa	DIAR	All foodborne etiologies	2008	Incidence	Number	UZB	Uzbekistan	Europe	All ages	27275948	1.07867e+06	755263	1.4513e+06
All taxa	DIAR	All foodborne etiologies	2008	Incidence	Number	VCT	Saint Vincent and the Grenadines	Americas	<5 years	9089	2046.66	1480.22	2801.32
All taxa	DIAR	All foodborne etiologies	2008	Incidence	Number	VCT	Saint Vincent and the Grenadines	Americas	≥5 years	102194	16656.1	11621.9	23269.8
All taxa	DIAR	All foodborne etiologies	2008	Incidence	Number	VCT	Saint Vincent and the Grenadines	Americas	All ages	111283	18702.7	13375.8	25945.9
All taxa	DIAR	All foodborne etiologies	2008	Incidence	Number	VEN	Venezuela	Americas	<5 years	2925959	1.13369e+06	772588	1.57206e+06
All taxa	DIAR	All foodborne etiologies	2008	Incidence	Number	VEN	Venezuela	Americas	≥5 years	24931622	4.3994e+06	2.90821e+06	6.47148e+06
All taxa	DIAR	All foodborne etiologies	2008	Incidence	Number	VEN	Venezuela	Americas	All ages	27857581	5.53309e+06	3.74041e+06	8.00538e+06
All taxa	DIAR	All foodborne etiologies	2008	Incidence	Number	VNM	Vietnam	Western Pacific	<5 years	7179977	4.4506e+06	3.11471e+06	6.08339e+06
All taxa	DIAR	All foodborne etiologies	2008	Incidence	Number	VNM	Vietnam	Western Pacific	≥5 years	77206160	1.29956e+07	8.69137e+06	1.86336e+07
All taxa	DIAR	All foodborne etiologies	2008	Incidence	Number	VNM	Vietnam	Western Pacific	All ages	84386137	1.74462e+07	1.22246e+07	2.45334e+07
All taxa	DIAR	All foodborne etiologies	2008	Incidence	Number	VUT	Vanuatu	Western Pacific	<5 years	32017	20216.3	14594	27057.9
All taxa	DIAR	All foodborne etiologies	2008	Incidence	Number	VUT	Vanuatu	Western Pacific	≥5 years	191990	42476.3	29460.3	60215.4
All taxa	DIAR	All foodborne etiologies	2008	Incidence	Number	VUT	Vanuatu	Western Pacific	All ages	224007	62692.7	45017.7	84593.2
All taxa	DIAR	All foodborne etiologies	2008	Incidence	Number	WPR	Western Pacific Region	Western Pacific	<5 years	116591951	3.46127e+07	2.66167e+07	4.31991e+07
All taxa	DIAR	All foodborne etiologies	2008	Incidence	Number	WPR	Western Pacific Region	Western Pacific	≥5 years	1655570634	7.74678e+07	6.05994e+07	9.80089e+07
All taxa	DIAR	All foodborne etiologies	2008	Incidence	Number	WPR	Western Pacific Region	Western Pacific	All ages	1772162585	1.1208e+08	9.02173e+07	1.38098e+08
All taxa	DIAR	All foodborne etiologies	2008	Incidence	Number	WSM	Samoa	Western Pacific	<5 years	26014	9772.97	6744.66	13381.3
All taxa	DIAR	All foodborne etiologies	2008	Incidence	Number	WSM	Samoa	Western Pacific	≥5 years	163402	31103.1	20029.8	46455.9
All taxa	DIAR	All foodborne etiologies	2008	Incidence	Number	WSM	Samoa	Western Pacific	All ages	189416	40876.1	27748.2	58211.7
All taxa	DIAR	All foodborne etiologies	2008	Incidence	Number	YEM	Yemen	Eastern Mediterranean	<5 years	4129502	9.04402e+06	6.90162e+06	1.17169e+07
All taxa	DIAR	All foodborne etiologies	2008	Incidence	Number	YEM	Yemen	Eastern Mediterranean	≥5 years	20581568	7.58399e+06	5.16018e+06	1.09623e+07
All taxa	DIAR	All foodborne etiologies	2008	Incidence	Number	YEM	Yemen	Eastern Mediterranean	All ages	24711070	1.6628e+07	1.21979e+07	2.21915e+07
All taxa	DIAR	All foodborne etiologies	2008	Incidence	Number	ZAF	South Africa	Africa	<5 years	5242712	4.96493e+06	3.62616e+06	6.56269e+06
All taxa	DIAR	All foodborne etiologies	2008	Incidence	Number	ZAF	South Africa	Africa	≥5 years	45555800	3.83005e+07	2.75751e+07	5.1561e+07
All taxa	DIAR	All foodborne etiologies	2008	Incidence	Number	ZAF	South Africa	Africa	All ages	50798512	4.32654e+07	3.17405e+07	5.7322e+07
All taxa	DIAR	All foodborne etiologies	2008	Incidence	Number	ZMB	Zambia	Africa	<5 years	2361500	4.64954e+06	3.58757e+06	6.03225e+06
All taxa	DIAR	All foodborne etiologies	2008	Incidence	Number	ZMB	Zambia	Africa	≥5 years	10430418	8.3795e+06	6.07296e+06	1.1331e+07
All taxa	DIAR	All foodborne etiologies	2008	Incidence	Number	ZMB	Zambia	Africa	All ages	12791918	1.3029e+07	9.87529e+06	1.68285e+07
All taxa	DIAR	All foodborne etiologies	2008	Incidence	Number	ZWE	Zimbabwe	Africa	<5 years	2061273	2.10461e+06	1.53925e+06	2.75494e+06
All taxa	DIAR	All foodborne etiologies	2008	Incidence	Number	ZWE	Zimbabwe	Africa	≥5 years	10814544	6.43073e+06	4.607e+06	8.63921e+06
All taxa	DIAR	All foodborne etiologies	2008	Incidence	Number	ZWE	Zimbabwe	Africa	All ages	12875817	8.53534e+06	6.23917e+06	1.12931e+07
All taxa	DIAR	All foodborne etiologies	2008	Incidence	Rate per 100,000	AFG	Afghanistan	Eastern Mediterranean	<5 years	4900250	101406	75348	133931
All taxa	DIAR	All foodborne etiologies	2008	Incidence	Rate per 100,000	AFG	Afghanistan	Eastern Mediterranean	≥5 years	21028874	19961.7	12709.8	30535.7
All taxa	DIAR	All foodborne etiologies	2008	Incidence	Rate per 100,000	AFG	Afghanistan	Eastern Mediterranean	All ages	25929124	35353.5	25393.5	47986.3
All taxa	DIAR	All foodborne etiologies	2008	Incidence	Rate per 100,000	AFR	African Region	Africa	<5 years	139799813	170750	137765	206128
All taxa	DIAR	All foodborne etiologies	2008	Incidence	Rate per 100,000	AFR	African Region	Africa	≥5 years	684945986	72712.1	56653.8	92284.9
All taxa	DIAR	All foodborne etiologies	2008	Incidence	Rate per 100,000	AFR	African Region	Africa	All ages	824745799	89330.1	72631.3	109552
All taxa	DIAR	All foodborne etiologies	2008	Incidence	Rate per 100,000	AGO	Angola	Africa	<5 years	3929492	203330	149027	274649
All taxa	DIAR	All foodborne etiologies	2008	Incidence	Rate per 100,000	AGO	Angola	Africa	≥5 years	17240725	62499.8	44302.2	88280.3
All taxa	DIAR	All foodborne etiologies	2008	Incidence	Rate per 100,000	AGO	Angola	Africa	All ages	21170217	88639.8	65419.5	121059
All taxa	DIAR	All foodborne etiologies	2008	Incidence	Rate per 100,000	ALB	Albania	Europe	<5 years	195345	19489.9	13011.3	27130.2
All taxa	DIAR	All foodborne etiologies	2008	Incidence	Rate per 100,000	ALB	Albania	Europe	≥5 years	2812984	944.676	567.669	1401.21
All taxa	DIAR	All foodborne etiologies	2008	Incidence	Rate per 100,000	ALB	Albania	Europe	All ages	3008329	2148.91	1448.85	3011.83
All taxa	DIAR	All foodborne etiologies	2008	Incidence	Rate per 100,000	AMR	Region of the Americas	Americas	<5 years	75662002	42112.7	33882.6	51294.6
All taxa	DIAR	All foodborne etiologies	2008	Incidence	Rate per 100,000	AMR	Region of the Americas	Americas	≥5 years	828429891	11589	9354.45	14321.5
All taxa	DIAR	All foodborne etiologies	2008	Incidence	Rate per 100,000	AMR	Region of the Americas	Americas	All ages	904091893	14143.5	11731.3	17127.9
All taxa	DIAR	All foodborne etiologies	2008	Incidence	Rate per 100,000	AND	Andorra	Europe	<5 years	3757	42275.6	33800	53167.9
All taxa	DIAR	All foodborne etiologies	2008	Incidence	Rate per 100,000	AND	Andorra	Europe	≥5 years	79074	7177.6	5762.42	8883.99
All taxa	DIAR	All foodborne etiologies	2008	Incidence	Rate per 100,000	AND	Andorra	Europe	All ages	82831	8769.56	7115.78	10738.8
All taxa	DIAR	All foodborne etiologies	2008	Incidence	Rate per 100,000	ARE	United Arab Emirates	Eastern Mediterranean	<5 years	351815	33796	25277.6	46492.3
All taxa	DIAR	All foodborne etiologies	2008	Incidence	Rate per 100,000	ARE	United Arab Emirates	Eastern Mediterranean	≥5 years	5661534	7517.09	5993.92	9465.64
All taxa	DIAR	All foodborne etiologies	2008	Incidence	Rate per 100,000	ARE	United Arab Emirates	Eastern Mediterranean	All ages	6013349	9054.56	7179.77	11545.4
All taxa	DIAR	All foodborne etiologies	2008	Incidence	Rate per 100,000	ARG	Argentina	Americas	<5 years	3511876	79457.1	57356.9	111469
All taxa	DIAR	All foodborne etiologies	2008	Incidence	Rate per 100,000	ARG	Argentina	Americas	≥5 years	36697296	24523.8	16777.3	35136
All taxa	DIAR	All foodborne etiologies	2008	Incidence	Rate per 100,000	ARG	Argentina	Americas	All ages	40209172	29321.6	20778	41199.6
All taxa	DIAR	All foodborne etiologies	2008	Incidence	Rate per 100,000	ARM	Armenia	Europe	<5 years	194673	50050.1	35971	67687.1
All taxa	DIAR	All foodborne etiologies	2008	Incidence	Rate per 100,000	ARM	Armenia	Europe	≥5 years	2772530	6580.8	4371.91	9179.55
All taxa	DIAR	All foodborne etiologies	2008	Incidence	Rate per 100,000	ARM	Armenia	Europe	All ages	2967203	9432.75	6647.14	12870.9
All taxa	DIAR	All foodborne etiologies	2008	Incidence	Rate per 100,000	ATG	Antigua and Barbuda	Americas	<5 years	6279	28644.9	22221.6	36821.1
All taxa	DIAR	All foodborne etiologies	2008	Incidence	Rate per 100,000	ATG	Antigua and Barbuda	Americas	≥5 years	75998	7839.29	6262.88	9614.36
All taxa	DIAR	All foodborne etiologies	2008	Incidence	Rate per 100,000	ATG	Antigua and Barbuda	Americas	All ages	82277	9427.07	7526.51	11486.2
All taxa	DIAR	All foodborne etiologies	2008	Incidence	Rate per 100,000	AUS	Australia	Western Pacific	<5 years	1367879	28044.5	21084.8	37206.6
All taxa	DIAR	All foodborne etiologies	2008	Incidence	Rate per 100,000	AUS	Australia	Western Pacific	≥5 years	19786577	7524.94	5985.49	9282.09
All taxa	DIAR	All foodborne etiologies	2008	Incidence	Rate per 100,000	AUS	Australia	Western Pacific	All ages	21154456	8851.77	7058.73	11014.2
All taxa	DIAR	All foodborne etiologies	2008	Incidence	Rate per 100,000	AUT	Austria	Europe	<5 years	396092	40228	32163	50592.8
All taxa	DIAR	All foodborne etiologies	2008	Incidence	Rate per 100,000	AUT	Austria	Europe	≥5 years	7913645	7195.01	5776.38	8905.53
All taxa	DIAR	All foodborne etiologies	2008	Incidence	Rate per 100,000	AUT	Austria	Europe	All ages	8309737	8769.56	7115.78	10738.8
All taxa	DIAR	All foodborne etiologies	2008	Incidence	Rate per 100,000	AZE	Azerbaijan	Europe	<5 years	726674	46746.6	33520.3	61445.4
All taxa	DIAR	All foodborne etiologies	2008	Incidence	Rate per 100,000	AZE	Azerbaijan	Europe	≥5 years	8159609	4748.09	3104.85	6659.01
All taxa	DIAR	All foodborne etiologies	2008	Incidence	Rate per 100,000	AZE	Azerbaijan	Europe	All ages	8886283	8182.51	5895.25	11063.9
All taxa	DIAR	All foodborne etiologies	2008	Incidence	Rate per 100,000	BDI	Burundi	Africa	<5 years	1593266	210873	164064	260634
All taxa	DIAR	All foodborne etiologies	2008	Incidence	Rate per 100,000	BDI	Burundi	Africa	≥5 years	6722338	82947.6	61597	110685
All taxa	DIAR	All foodborne etiologies	2008	Incidence	Rate per 100,000	BDI	Burundi	Africa	All ages	8315604	107458	84557.3	137381
All taxa	DIAR	All foodborne etiologies	2008	Incidence	Rate per 100,000	BEL	Belgium	Europe	<5 years	603012	33916.3	27116.6	42654.8
All taxa	DIAR	All foodborne etiologies	2008	Incidence	Rate per 100,000	BEL	Belgium	Europe	≥5 years	10062850	7262.65	5830.69	8989.26
All taxa	DIAR	All foodborne etiologies	2008	Incidence	Rate per 100,000	BEL	Belgium	Europe	All ages	10665862	8769.56	7115.78	10738.8
All taxa	DIAR	All foodborne etiologies	2008	Incidence	Rate per 100,000	BEN	Benin	Africa	<5 years	1579342	112877	90636.1	140385
All taxa	DIAR	All foodborne etiologies	2008	Incidence	Rate per 100,000	BEN	Benin	Africa	≥5 years	7510404	68571.7	52046.6	88562.4
All taxa	DIAR	All foodborne etiologies	2008	Incidence	Rate per 100,000	BEN	Benin	Africa	All ages	9089746	76269.7	60266.3	95747.5
All taxa	DIAR	All foodborne etiologies	2008	Incidence	Rate per 100,000	BFA	Burkina Faso	Africa	<5 years	2738782	180935	138065	227877
All taxa	DIAR	All foodborne etiologies	2008	Incidence	Rate per 100,000	BFA	Burkina Faso	Africa	≥5 years	12297059	67874.5	47312.7	91383.8
All taxa	DIAR	All foodborne etiologies	2008	Incidence	Rate per 100,000	BFA	Burkina Faso	Africa	All ages	15035841	88468.5	65934.5	115294
All taxa	DIAR	All foodborne etiologies	2008	Incidence	Rate per 100,000	BGD	Bangladesh	South-East Asia	<5 years	17682611	61327.3	47061.3	76778.1
All taxa	DIAR	All foodborne etiologies	2008	Incidence	Rate per 100,000	BGD	Bangladesh	South-East Asia	≥5 years	131073012	39003.3	28922.3	50141.5
All taxa	DIAR	All foodborne etiologies	2008	Incidence	Rate per 100,000	BGD	Bangladesh	South-East Asia	All ages	148755623	41657	31464.4	52230.6
All taxa	DIAR	All foodborne etiologies	2008	Incidence	Rate per 100,000	BGR	Bulgaria	Europe	<5 years	346574	9367.87	6492.14	13194.8
All taxa	DIAR	All foodborne etiologies	2008	Incidence	Rate per 100,000	BGR	Bulgaria	Europe	≥5 years	7213773	388.511	247.055	556.04
All taxa	DIAR	All foodborne etiologies	2008	Incidence	Rate per 100,000	BGR	Bulgaria	Europe	All ages	7560347	800.134	553.234	1128.33
All taxa	DIAR	All foodborne etiologies	2008	Incidence	Rate per 100,000	BHR	Bahrain	Eastern Mediterranean	<5 years	85647	25140.6	18803.9	34585.3
All taxa	DIAR	All foodborne etiologies	2008	Incidence	Rate per 100,000	BHR	Bahrain	Eastern Mediterranean	≥5 years	1003343	7681.43	6124.95	9672.57
All taxa	DIAR	All foodborne etiologies	2008	Incidence	Rate per 100,000	BHR	Bahrain	Eastern Mediterranean	All ages	1088990	9054.56	7179.77	11545.4
All taxa	DIAR	All foodborne etiologies	2008	Incidence	Rate per 100,000	BHS	Bahamas	Americas	<5 years	27553	28230.8	21900.3	36288.8
All taxa	DIAR	All foodborne etiologies	2008	Incidence	Rate per 100,000	BHS	Bahamas	Americas	≥5 years	328269	7848.8	6270.48	9626.02
All taxa	DIAR	All foodborne etiologies	2008	Incidence	Rate per 100,000	BHS	Bahamas	Americas	All ages	355822	9427.07	7526.51	11486.2
All taxa	DIAR	All foodborne etiologies	2008	Incidence	Rate per 100,000	BIH	Bosnia and Herzegovina	Europe	<5 years	190103	22175	15436.9	30295.1
All taxa	DIAR	All foodborne etiologies	2008	Incidence	Rate per 100,000	BIH	Bosnia and Herzegovina	Europe	≥5 years	3791429	844.667	522.894	1195.31
All taxa	DIAR	All foodborne etiologies	2008	Incidence	Rate per 100,000	BIH	Bosnia and Herzegovina	Europe	All ages	3981532	1863.11	1299.09	2541.38
All taxa	DIAR	All foodborne etiologies	2008	Incidence	Rate per 100,000	BLR	Belarus	Europe	<5 years	461015	38681.3	27861.4	50676.7
All taxa	DIAR	All foodborne etiologies	2008	Incidence	Rate per 100,000	BLR	Belarus	Europe	≥5 years	9083077	3444.73	2324.52	4814.81
All taxa	DIAR	All foodborne etiologies	2008	Incidence	Rate per 100,000	BLR	Belarus	Europe	All ages	9544092	5146.79	3655.25	6950.86
All taxa	DIAR	All foodborne etiologies	2008	Incidence	Rate per 100,000	BLZ	Belize	Americas	<5 years	37806	27943.1	20683.2	37705.8
All taxa	DIAR	All foodborne etiologies	2008	Incidence	Rate per 100,000	BLZ	Belize	Americas	≥5 years	262421	16877.9	11439.6	23784.2
All taxa	DIAR	All foodborne etiologies	2008	Incidence	Rate per 100,000	BLZ	Belize	Americas	All ages	300227	18271.3	13073.8	25171.2
All taxa	DIAR	All foodborne etiologies	2008	Incidence	Rate per 100,000	BOL	Bolivia	Americas	<5 years	1201843	83057	58226.2	109826
All taxa	DIAR	All foodborne etiologies	2008	Incidence	Rate per 100,000	BOL	Bolivia	Americas	≥5 years	8566441	10851.9	7631.91	15271
All taxa	DIAR	All foodborne etiologies	2008	Incidence	Rate per 100,000	BOL	Bolivia	Americas	All ages	9768284	19735.7	14368.5	25822.6
All taxa	DIAR	All foodborne etiologies	2008	Incidence	Rate per 100,000	BRA	Brazil	Americas	<5 years	15392041	31766.3	21539.2	45171.2
All taxa	DIAR	All foodborne etiologies	2008	Incidence	Rate per 100,000	BRA	Brazil	Americas	≥5 years	174091730	11502.3	7903.77	16235.3
All taxa	DIAR	All foodborne etiologies	2008	Incidence	Rate per 100,000	BRA	Brazil	Americas	All ages	189483771	13148.3	9294.87	18136.7
All taxa	DIAR	All foodborne etiologies	2008	Incidence	Rate per 100,000	BRB	Barbados	Americas	<5 years	18210	32647.4	25326.5	41965.9
All taxa	DIAR	All foodborne etiologies	2008	Incidence	Rate per 100,000	BRB	Barbados	Americas	≥5 years	253746	7760.68	6200.08	9517.95
All taxa	DIAR	All foodborne etiologies	2008	Incidence	Rate per 100,000	BRB	Barbados	Americas	All ages	271956	9427.07	7526.51	11486.2
All taxa	DIAR	All foodborne etiologies	2008	Incidence	Rate per 100,000	BRN	Brunei	Western Pacific	<5 years	30582	22193.1	16685.5	29443.6
All taxa	DIAR	All foodborne etiologies	2008	Incidence	Rate per 100,000	BRN	Brunei	Western Pacific	≥5 years	343693	7664.65	6096.62	9454.42
All taxa	DIAR	All foodborne etiologies	2008	Incidence	Rate per 100,000	BRN	Brunei	Western Pacific	All ages	374275	8851.77	7058.73	11014.2
All taxa	DIAR	All foodborne etiologies	2008	Incidence	Rate per 100,000	BTN	Bhutan	South-East Asia	<5 years	66139	65754	49762.6	83894.7
All taxa	DIAR	All foodborne etiologies	2008	Incidence	Rate per 100,000	BTN	Bhutan	South-East Asia	≥5 years	616381	28524.4	21533	38000.3
All taxa	DIAR	All foodborne etiologies	2008	Incidence	Rate per 100,000	BTN	Bhutan	South-East Asia	All ages	682520	32132.1	24961.2	41127.7
All taxa	DIAR	All foodborne etiologies	2008	Incidence	Rate per 100,000	BWA	Botswana	Africa	<5 years	241708	127497	96817.5	163613
All taxa	DIAR	All foodborne etiologies	2008	Incidence	Rate per 100,000	BWA	Botswana	Africa	≥5 years	1688374	74563.8	53858.1	99943.7
All taxa	DIAR	All foodborne etiologies	2008	Incidence	Rate per 100,000	BWA	Botswana	Africa	All ages	1930082	81192.7	59793.4	105370
All taxa	DIAR	All foodborne etiologies	2008	Incidence	Rate per 100,000	CAF	Central African Republic	Africa	<5 years	788498	191276	140910	243896
All taxa	DIAR	All foodborne etiologies	2008	Incidence	Rate per 100,000	CAF	Central African Republic	Africa	≥5 years	3720662	53767.4	37356.6	73929
All taxa	DIAR	All foodborne etiologies	2008	Incidence	Rate per 100,000	CAF	Central African Republic	Africa	All ages	4509160	77812.9	56775.9	101909
All taxa	DIAR	All foodborne etiologies	2008	Incidence	Rate per 100,000	CAN	Canada	Americas	<5 years	1785807	40717.8	31587.2	52339.9
All taxa	DIAR	All foodborne etiologies	2008	Incidence	Rate per 100,000	CAN	Canada	Americas	≥5 years	31477057	7651.84	6113.13	9384.47
All taxa	DIAR	All foodborne etiologies	2008	Incidence	Rate per 100,000	CAN	Canada	Americas	All ages	33262864	9427.07	7526.51	11486.2
All taxa	DIAR	All foodborne etiologies	2008	Incidence	Rate per 100,000	CHE	Switzerland	Europe	<5 years	369200	39407.6	31507	49561
All taxa	DIAR	All foodborne etiologies	2008	Incidence	Rate per 100,000	CHE	Switzerland	Europe	≥5 years	7218396	7202.51	5782.41	8914.82
All taxa	DIAR	All foodborne etiologies	2008	Incidence	Rate per 100,000	CHE	Switzerland	Europe	All ages	7587596	8769.56	7115.78	10738.8
All taxa	DIAR	All foodborne etiologies	2008	Incidence	Rate per 100,000	CHL	Chile	Americas	<5 years	1163697	31473.3	24415.7	40456.8
All taxa	DIAR	All foodborne etiologies	2008	Incidence	Rate per 100,000	CHL	Chile	Americas	≥5 years	15590495	7781.51	6216.72	9543.5
All taxa	DIAR	All foodborne etiologies	2008	Incidence	Rate per 100,000	CHL	Chile	Americas	All ages	16754192	9427.07	7526.51	11486.2
All taxa	DIAR	All foodborne etiologies	2008	Incidence	Rate per 100,000	CHN	China	Western Pacific	<5 years	81493568	12342.5	8639.53	16839.6
All taxa	DIAR	All foodborne etiologies	2008	Incidence	Rate per 100,000	CHN	China	Western Pacific	≥5 years	1248194827	2154.02	1547.48	2994.24
All taxa	DIAR	All foodborne etiologies	2008	Incidence	Rate per 100,000	CHN	China	Western Pacific	All ages	1329688395	2778.45	2049.59	3804.45
All taxa	DIAR	All foodborne etiologies	2008	Incidence	Rate per 100,000	CIV	Cote d'Ivoire	Africa	<5 years	3767991	143230	110765	179952
All taxa	DIAR	All foodborne etiologies	2008	Incidence	Rate per 100,000	CIV	Cote d'Ivoire	Africa	≥5 years	17506151	60397.7	46072.7	77595.7
All taxa	DIAR	All foodborne etiologies	2008	Incidence	Rate per 100,000	CIV	Cote d'Ivoire	Africa	All ages	21274142	75068.6	59422	93651.6
All taxa	DIAR	All foodborne etiologies	2008	Incidence	Rate per 100,000	CMR	Cameroon	Africa	<5 years	3167038	197373	147863	252238
All taxa	DIAR	All foodborne etiologies	2008	Incidence	Rate per 100,000	CMR	Cameroon	Africa	≥5 years	15140922	69342.6	51170.9	93751.8
All taxa	DIAR	All foodborne etiologies	2008	Incidence	Rate per 100,000	CMR	Cameroon	Africa	All ages	18307960	91490.1	69449.3	119051
All taxa	DIAR	All foodborne etiologies	2008	Incidence	Rate per 100,000	COD	Democratic Republic of Congo	Africa	<5 years	11618722	201805	162457	244859
All taxa	DIAR	All foodborne etiologies	2008	Incidence	Rate per 100,000	COD	Democratic Republic of Congo	Africa	≥5 years	51791031	51368.6	38472	68959.2
All taxa	DIAR	All foodborne etiologies	2008	Incidence	Rate per 100,000	COD	Democratic Republic of Congo	Africa	All ages	63409753	78933.4	62163.5	97513.4
All taxa	DIAR	All foodborne etiologies	2008	Incidence	Rate per 100,000	COG	Congo	Africa	<5 years	648187	187482	147363	235260
All taxa	DIAR	All foodborne etiologies	2008	Incidence	Rate per 100,000	COG	Congo	Africa	≥5 years	3404088	65002.5	48894.9	83548.2
All taxa	DIAR	All foodborne etiologies	2008	Incidence	Rate per 100,000	COG	Congo	Africa	All ages	4052275	84593.9	67105.9	104366
All taxa	DIAR	All foodborne etiologies	2008	Incidence	Rate per 100,000	COK	Cook Islands	Western Pacific	<5 years	1526	18700.8	14059.9	24810.4
All taxa	DIAR	All foodborne etiologies	2008	Incidence	Rate per 100,000	COK	Cook Islands	Western Pacific	≥5 years	14211	7794.16	6199.63	9614.17
All taxa	DIAR	All foodborne etiologies	2008	Incidence	Rate per 100,000	COK	Cook Islands	Western Pacific	All ages	15737	8851.77	7058.73	11014.2
All taxa	DIAR	All foodborne etiologies	2008	Incidence	Rate per 100,000	COL	Colombia	Americas	<5 years	4045376	47597	32411.5	65634.4
All taxa	DIAR	All foodborne etiologies	2008	Incidence	Rate per 100,000	COL	Colombia	Americas	≥5 years	39456757	13519.7	8750.33	19507.6
All taxa	DIAR	All foodborne etiologies	2008	Incidence	Rate per 100,000	COL	Colombia	Americas	All ages	43502133	16688.7	11317.7	23751.1
All taxa	DIAR	All foodborne etiologies	2008	Incidence	Rate per 100,000	COM	Comoros	Africa	<5 years	93253	176056	139407	216783
All taxa	DIAR	All foodborne etiologies	2008	Incidence	Rate per 100,000	COM	Comoros	Africa	≥5 years	529795	71639.7	54784	93173.1
All taxa	DIAR	All foodborne etiologies	2008	Incidence	Rate per 100,000	COM	Comoros	Africa	All ages	623048	87267.9	68085	109127
All taxa	DIAR	All foodborne etiologies	2008	Incidence	Rate per 100,000	CPV	Cape Verde	Africa	<5 years	54302	50168.9	37818.5	67185.9
All taxa	DIAR	All foodborne etiologies	2008	Incidence	Rate per 100,000	CPV	Cape Verde	Africa	≥5 years	444567	45760.7	31937.1	62184.7
All taxa	DIAR	All foodborne etiologies	2008	Incidence	Rate per 100,000	CPV	Cape Verde	Africa	All ages	498869	46240.6	32902.3	61596
All taxa	DIAR	All foodborne etiologies	2008	Incidence	Rate per 100,000	CRI	Costa Rica	Americas	<5 years	359360	38439	26934.3	54207.2
All taxa	DIAR	All foodborne etiologies	2008	Incidence	Rate per 100,000	CRI	Costa Rica	Americas	≥5 years	4050549	19506.8	14254	26829.9
All taxa	DIAR	All foodborne etiologies	2008	Incidence	Rate per 100,000	CRI	Costa Rica	Americas	All ages	4409909	21049.6	15884.3	28148.6
All taxa	DIAR	All foodborne etiologies	2008	Incidence	Rate per 100,000	CUB	Cuba	Americas	<5 years	635078	29698.5	18906.8	43622.2
All taxa	DIAR	All foodborne etiologies	2008	Incidence	Rate per 100,000	CUB	Cuba	Americas	≥5 years	10654971	15005.6	9885	21228.6
All taxa	DIAR	All foodborne etiologies	2008	Incidence	Rate per 100,000	CUB	Cuba	Americas	All ages	11290049	15832.1	10668.2	22621.5
All taxa	DIAR	All foodborne etiologies	2008	Incidence	Rate per 100,000	CYP	Cyprus	Europe	<5 years	61343	33818	27038	42531.2
All taxa	DIAR	All foodborne etiologies	2008	Incidence	Rate per 100,000	CYP	Cyprus	Europe	≥5 years	1020528	7263.92	5831.71	8990.83
All taxa	DIAR	All foodborne etiologies	2008	Incidence	Rate per 100,000	CYP	Cyprus	Europe	All ages	1081871	8769.56	7115.78	10738.8
All taxa	DIAR	All foodborne etiologies	2008	Incidence	Rate per 100,000	CZE	Czechia	Europe	<5 years	515337	38535.1	30809.4	48463.6
All taxa	DIAR	All foodborne etiologies	2008	Incidence	Rate per 100,000	CZE	Czechia	Europe	≥5 years	9841070	7210.86	5789.11	8925.15
All taxa	DIAR	All foodborne etiologies	2008	Incidence	Rate per 100,000	CZE	Czechia	Europe	All ages	10356407	8769.56	7115.78	10738.8
All taxa	DIAR	All foodborne etiologies	2008	Incidence	Rate per 100,000	DEU	Germany	Europe	<5 years	3481955	44721.9	35755.9	56244.5
All taxa	DIAR	All foodborne etiologies	2008	Incidence	Rate per 100,000	DEU	Germany	Europe	≥5 years	77727446	7159	5747.48	8860.96
All taxa	DIAR	All foodborne etiologies	2008	Incidence	Rate per 100,000	DEU	Germany	Europe	All ages	81209401	8769.56	7115.78	10738.8
All taxa	DIAR	All foodborne etiologies	2008	Incidence	Rate per 100,000	DJI	Djibouti	Eastern Mediterranean	<5 years	119513	96044.5	71837.6	122731
All taxa	DIAR	All foodborne etiologies	2008	Incidence	Rate per 100,000	DJI	Djibouti	Eastern Mediterranean	≥5 years	763972	55604.2	41553.5	73834.1
All taxa	DIAR	All foodborne etiologies	2008	Incidence	Rate per 100,000	DJI	Djibouti	Eastern Mediterranean	All ages	883485	61074.7	46981.1	78849.4
All taxa	DIAR	All foodborne etiologies	2008	Incidence	Rate per 100,000	DMA	Dominica	Americas	<5 years	5207	19753.5	13731.3	29566.8
All taxa	DIAR	All foodborne etiologies	2008	Incidence	Rate per 100,000	DMA	Dominica	Americas	≥5 years	63649	14430	10077.6	20527.1
All taxa	DIAR	All foodborne etiologies	2008	Incidence	Rate per 100,000	DMA	Dominica	Americas	All ages	68856	14832.6	10552.4	20884.8
All taxa	DIAR	All foodborne etiologies	2008	Incidence	Rate per 100,000	DNK	Denmark	Europe	<5 years	325600	32249	25783.6	40557.9
All taxa	DIAR	All foodborne etiologies	2008	Incidence	Rate per 100,000	DNK	Denmark	Europe	≥5 years	5150384	7285.22	5848.81	9017.19
All taxa	DIAR	All foodborne etiologies	2008	Incidence	Rate per 100,000	DNK	Denmark	Europe	All ages	5475984	8769.56	7115.78	10738.8
All taxa	DIAR	All foodborne etiologies	2008	Incidence	Rate per 100,000	DOM	Dominican Republic	Americas	<5 years	999367	73961.9	57216.4	95165.9
All taxa	DIAR	All foodborne etiologies	2008	Incidence	Rate per 100,000	DOM	Dominican Republic	Americas	≥5 years	8513790	18552.4	13097.3	25633.9
All taxa	DIAR	All foodborne etiologies	2008	Incidence	Rate per 100,000	DOM	Dominican Republic	Americas	All ages	9513157	24373.2	18260.9	32546.5
All taxa	DIAR	All foodborne etiologies	2008	Incidence	Rate per 100,000	DZA	Algeria	Africa	<5 years	3407108	64553.8	49843.8	81628.2
All taxa	DIAR	All foodborne etiologies	2008	Incidence	Rate per 100,000	DZA	Algeria	Africa	≥5 years	31079878	13594.4	9607.83	19048.1
All taxa	DIAR	All foodborne etiologies	2008	Incidence	Rate per 100,000	DZA	Algeria	Africa	All ages	34486986	18628.9	14387.8	24468.9
All taxa	DIAR	All foodborne etiologies	2008	Incidence	Rate per 100,000	ECU	Ecuador	Americas	<5 years	1580361	71082	53385.1	91265.3
All taxa	DIAR	All foodborne etiologies	2008	Incidence	Rate per 100,000	ECU	Ecuador	Americas	≥5 years	12870297	18834.6	13974.7	25931.1
All taxa	DIAR	All foodborne etiologies	2008	Incidence	Rate per 100,000	ECU	Ecuador	Americas	All ages	14450658	24548.5	18546	32330.5
All taxa	DIAR	All foodborne etiologies	2008	Incidence	Rate per 100,000	EGY	Egypt	Eastern Mediterranean	<5 years	10465208	106209	79532.7	136279
All taxa	DIAR	All foodborne etiologies	2008	Incidence	Rate per 100,000	EGY	Egypt	Eastern Mediterranean	≥5 years	74599178	14682.3	9602.59	21217.2
All taxa	DIAR	All foodborne etiologies	2008	Incidence	Rate per 100,000	EGY	Egypt	Eastern Mediterranean	All ages	85064386	25942.5	18660	33681.9
All taxa	DIAR	All foodborne etiologies	2008	Incidence	Rate per 100,000	EMR	Eastern Mediterranean Region	Eastern Mediterranean	<5 years	77043340	136821	104767	172046
All taxa	DIAR	All foodborne etiologies	2008	Incidence	Rate per 100,000	EMR	Eastern Mediterranean Region	Eastern Mediterranean	≥5 years	512610644	34318.7	24953.5	46040.8
All taxa	DIAR	All foodborne etiologies	2008	Incidence	Rate per 100,000	EMR	Eastern Mediterranean Region	Eastern Mediterranean	All ages	589653984	47711.5	36471.7	60575.8
All taxa	DIAR	All foodborne etiologies	2008	Incidence	Rate per 100,000	ERI	Eritrea	Africa	<5 years	448042	181800	141147	228983
All taxa	DIAR	All foodborne etiologies	2008	Incidence	Rate per 100,000	ERI	Eritrea	Africa	≥5 years	2322660	96181.4	72294.3	126490
All taxa	DIAR	All foodborne etiologies	2008	Incidence	Rate per 100,000	ERI	Eritrea	Africa	All ages	2770702	110027	86411.4	139296
All taxa	DIAR	All foodborne etiologies	2008	Incidence	Rate per 100,000	ESP	Spain	Europe	<5 years	2403053	36669.2	29317.6	46117
All taxa	DIAR	All foodborne etiologies	2008	Incidence	Rate per 100,000	ESP	Spain	Europe	≥5 years	43551250	7230.12	5804.58	8949
All taxa	DIAR	All foodborne etiologies	2008	Incidence	Rate per 100,000	ESP	Spain	Europe	All ages	45954303	8769.56	7115.78	10738.8
All taxa	DIAR	All foodborne etiologies	2008	Incidence	Rate per 100,000	EST	Estonia	Europe	<5 years	71600	35843.8	28657.7	45079
All taxa	DIAR	All foodborne etiologies	2008	Incidence	Rate per 100,000	EST	Estonia	Europe	≥5 years	1266810	7239.32	5811.96	8960.38
All taxa	DIAR	All foodborne etiologies	2008	Incidence	Rate per 100,000	EST	Estonia	Europe	All ages	1338410	8769.56	7115.78	10738.8
All taxa	DIAR	All foodborne etiologies	2008	Incidence	Rate per 100,000	ETH	Ethiopia	Africa	<5 years	15056571	200016	153263	257320
All taxa	DIAR	All foodborne etiologies	2008	Incidence	Rate per 100,000	ETH	Ethiopia	Africa	≥5 years	69264842	82086.9	59524.4	113961
All taxa	DIAR	All foodborne etiologies	2008	Incidence	Rate per 100,000	ETH	Ethiopia	Africa	All ages	84321413	103144	77415.6	136856
All taxa	DIAR	All foodborne etiologies	2008	Incidence	Rate per 100,000	EUR	European Region	Europe	<5 years	52332132	39243.5	31936.6	47074.8
All taxa	DIAR	All foodborne etiologies	2008	Incidence	Rate per 100,000	EUR	European Region	Europe	≥5 years	836803107	6774.53	5622.49	8155.26
All taxa	DIAR	All foodborne etiologies	2008	Incidence	Rate per 100,000	EUR	European Region	Europe	All ages	889135239	8685.57	7222.49	10461.3
All taxa	DIAR	All foodborne etiologies	2008	Incidence	Rate per 100,000	FIN	Finland	Europe	<5 years	291634	34850.9	27863.9	43830.3
All taxa	DIAR	All foodborne etiologies	2008	Incidence	Rate per 100,000	FIN	Finland	Europe	≥5 years	5008842	7251	5821.34	8974.83
All taxa	DIAR	All foodborne etiologies	2008	Incidence	Rate per 100,000	FIN	Finland	Europe	All ages	5300476	8769.56	7115.78	10738.8
All taxa	DIAR	All foodborne etiologies	2008	Incidence	Rate per 100,000	FJI	Fiji	Western Pacific	<5 years	100835	49589.6	36063	64100.9
All taxa	DIAR	All foodborne etiologies	2008	Incidence	Rate per 100,000	FJI	Fiji	Western Pacific	≥5 years	800468	16710.6	12150.8	23101.4
All taxa	DIAR	All foodborne etiologies	2008	Incidence	Rate per 100,000	FJI	Fiji	Western Pacific	All ages	901303	20389	15234.7	26679.5
All taxa	DIAR	All foodborne etiologies	2008	Incidence	Rate per 100,000	FRA	France	Europe	<5 years	3837418	31285.2	25013	39345.9
All taxa	DIAR	All foodborne etiologies	2008	Incidence	Rate per 100,000	FRA	France	Europe	≥5 years	58772101	7299.44	5860.23	9034.79
All taxa	DIAR	All foodborne etiologies	2008	Incidence	Rate per 100,000	FRA	France	Europe	All ages	62609519	8769.56	7115.78	10738.8
All taxa	DIAR	All foodborne etiologies	2008	Incidence	Rate per 100,000	FSM	Micronesia	Western Pacific	<5 years	13103	54246.5	39319.9	71516.7
All taxa	DIAR	All foodborne etiologies	2008	Incidence	Rate per 100,000	FSM	Micronesia	Western Pacific	≥5 years	96322	15696.3	10558	22763.6
All taxa	DIAR	All foodborne etiologies	2008	Incidence	Rate per 100,000	FSM	Micronesia	Western Pacific	All ages	109425	20312.5	14473.4	27578.7
All taxa	DIAR	All foodborne etiologies	2008	Incidence	Rate per 100,000	GAB	Gabon	Africa	<5 years	226939	122819	90137.7	163632
All taxa	DIAR	All foodborne etiologies	2008	Incidence	Rate per 100,000	GAB	Gabon	Africa	≥5 years	1354019	50631	36113.5	70067.7
All taxa	DIAR	All foodborne etiologies	2008	Incidence	Rate per 100,000	GAB	Gabon	Africa	All ages	1580958	60993.2	45110.4	81135.2
All taxa	DIAR	All foodborne etiologies	2008	Incidence	Rate per 100,000	GBR	United Kingdom	Europe	<5 years	3717035	31875.2	25484.7	40087.9
All taxa	DIAR	All foodborne etiologies	2008	Incidence	Rate per 100,000	GBR	United Kingdom	Europe	≥5 years	58072023	7290.62	5853.15	9023.88
All taxa	DIAR	All foodborne etiologies	2008	Incidence	Rate per 100,000	GBR	United Kingdom	Europe	All ages	61789058	8769.56	7115.78	10738.8
All taxa	DIAR	All foodborne etiologies	2008	Incidence	Rate per 100,000	GEO	Georgia	Europe	<5 years	243083	44146.2	31005.3	60187.3
All taxa	DIAR	All foodborne etiologies	2008	Incidence	Rate per 100,000	GEO	Georgia	Europe	≥5 years	3710261	7160.26	4827.12	9946.61
All taxa	DIAR	All foodborne etiologies	2008	Incidence	Rate per 100,000	GEO	Georgia	Europe	All ages	3953344	9434.45	6595.86	12957.8
All taxa	DIAR	All foodborne etiologies	2008	Incidence	Rate per 100,000	GHA	Ghana	Africa	<5 years	3589592	137084	101842	173915
All taxa	DIAR	All foodborne etiologies	2008	Incidence	Rate per 100,000	GHA	Ghana	Africa	≥5 years	20355261	57046.2	41194.5	76763.1
All taxa	DIAR	All foodborne etiologies	2008	Incidence	Rate per 100,000	GHA	Ghana	Africa	All ages	23944853	69044.7	50649.6	91173.6
All taxa	DIAR	All foodborne etiologies	2008	Incidence	Rate per 100,000	GIN	Guinea	Africa	<5 years	1661825	131516	102288	167769
All taxa	DIAR	All foodborne etiologies	2008	Incidence	Rate per 100,000	GIN	Guinea	Africa	≥5 years	8116337	70231.9	53291.9	93003.4
All taxa	DIAR	All foodborne etiologies	2008	Incidence	Rate per 100,000	GIN	Guinea	Africa	All ages	9778162	80647.3	63289.2	100955
All taxa	DIAR	All foodborne etiologies	2008	Incidence	Rate per 100,000	GLOBAL	Global	All WHO Member States	<5 years	649893537	95678.1	77632	115980
All taxa	DIAR	All foodborne etiologies	2008	Incidence	Rate per 100,000	GLOBAL	Global	All WHO Member States	≥5 years	6106457403	28440.5	23023.4	35375.8
All taxa	DIAR	All foodborne etiologies	2008	Incidence	Rate per 100,000	GLOBAL	Global	All WHO Member States	All ages	6756350940	34908.1	28919	41552.9
All taxa	DIAR	All foodborne etiologies	2008	Incidence	Rate per 100,000	GMB	Gambia	Africa	<5 years	308567	161821	123025	207979
All taxa	DIAR	All foodborne etiologies	2008	Incidence	Rate per 100,000	GMB	Gambia	Africa	≥5 years	1482871	68649.4	51220.2	92676.5
All taxa	DIAR	All foodborne etiologies	2008	Incidence	Rate per 100,000	GMB	Gambia	Africa	All ages	1791438	84697.8	63919.8	108444
All taxa	DIAR	All foodborne etiologies	2008	Incidence	Rate per 100,000	GNB	Guinea-Bissau	Africa	<5 years	247700	155726	113736	201091
All taxa	DIAR	All foodborne etiologies	2008	Incidence	Rate per 100,000	GNB	Guinea-Bissau	Africa	≥5 years	1221596	85121.4	60740.4	112869
All taxa	DIAR	All foodborne etiologies	2008	Incidence	Rate per 100,000	GNB	Guinea-Bissau	Africa	All ages	1469296	97024.2	71072.3	125213
All taxa	DIAR	All foodborne etiologies	2008	Incidence	Rate per 100,000	GNQ	Equatorial Guinea	Africa	<5 years	171296	141349	104966	182358
All taxa	DIAR	All foodborne etiologies	2008	Incidence	Rate per 100,000	GNQ	Equatorial Guinea	Africa	≥5 years	888301	59340.2	43903.3	78507.8
All taxa	DIAR	All foodborne etiologies	2008	Incidence	Rate per 100,000	GNQ	Equatorial Guinea	Africa	All ages	1059597	72597.9	55389.5	92779.9
All taxa	DIAR	All foodborne etiologies	2008	Incidence	Rate per 100,000	GRC	Greece	Europe	<5 years	535952	39566.7	31634.2	49761.1
All taxa	DIAR	All foodborne etiologies	2008	Incidence	Rate per 100,000	GRC	Greece	Europe	≥5 years	10523106	7201.03	5781.22	8912.98
All taxa	DIAR	All foodborne etiologies	2008	Incidence	Rate per 100,000	GRC	Greece	Europe	All ages	11059058	8769.56	7115.78	10738.8
All taxa	DIAR	All foodborne etiologies	2008	Incidence	Rate per 100,000	GRD	Grenada	Americas	<5 years	8905	29365.8	18470.4	45233.5
All taxa	DIAR	All foodborne etiologies	2008	Incidence	Rate per 100,000	GRD	Grenada	Americas	≥5 years	101808	30473.8	20669.6	43237.9
All taxa	DIAR	All foodborne etiologies	2008	Incidence	Rate per 100,000	GRD	Grenada	Americas	All ages	110713	30384.7	21132.3	42622.8
All taxa	DIAR	All foodborne etiologies	2008	Incidence	Rate per 100,000	GTM	Guatemala	Americas	<5 years	1934828	59605.6	43036	82103.3
All taxa	DIAR	All foodborne etiologies	2008	Incidence	Rate per 100,000	GTM	Guatemala	Americas	≥5 years	11860046	28330.7	19565.9	39154.7
All taxa	DIAR	All foodborne etiologies	2008	Incidence	Rate per 100,000	GTM	Guatemala	Americas	All ages	13794874	32717.2	23069.1	44468.8
All taxa	DIAR	All foodborne etiologies	2008	Incidence	Rate per 100,000	GUY	Guyana	Americas	<5 years	78640	21009.3	16298.2	27006
All taxa	DIAR	All foodborne etiologies	2008	Incidence	Rate per 100,000	GUY	Guyana	Americas	≥5 years	677141	8081.97	6456.76	9911.99
All taxa	DIAR	All foodborne etiologies	2008	Incidence	Rate per 100,000	GUY	Guyana	Americas	All ages	755781	9427.07	7526.51	11486.2
All taxa	DIAR	All foodborne etiologies	2008	Incidence	Rate per 100,000	HND	Honduras	Americas	<5 years	1077188	42668.1	29412.9	56532.5
All taxa	DIAR	All foodborne etiologies	2008	Incidence	Rate per 100,000	HND	Honduras	Americas	≥5 years	6846614	21255.9	14619.5	29869.4
All taxa	DIAR	All foodborne etiologies	2008	Incidence	Rate per 100,000	HND	Honduras	Americas	All ages	7923802	24166.7	17235.6	33194.3
All taxa	DIAR	All foodborne etiologies	2008	Incidence	Rate per 100,000	HRV	Croatia	Europe	<5 years	204452	40475.2	32360.6	50903.6
All taxa	DIAR	All foodborne etiologies	2008	Incidence	Rate per 100,000	HRV	Croatia	Europe	≥5 years	4111162	7192.81	5774.62	8902.81
All taxa	DIAR	All foodborne etiologies	2008	Incidence	Rate per 100,000	HRV	Croatia	Europe	All ages	4315614	8769.56	7115.78	10738.8
All taxa	DIAR	All foodborne etiologies	2008	Incidence	Rate per 100,000	HTI	Haiti	Americas	<5 years	1221971	64750.4	46962.7	84523.9
All taxa	DIAR	All foodborne etiologies	2008	Incidence	Rate per 100,000	HTI	Haiti	Americas	≥5 years	8229940	23232.9	16897.3	31887.7
All taxa	DIAR	All foodborne etiologies	2008	Incidence	Rate per 100,000	HTI	Haiti	Americas	All ages	9451911	28600.4	21012.9	37903.7
All taxa	DIAR	All foodborne etiologies	2008	Incidence	Rate per 100,000	HUN	Hungary	Europe	<5 years	483545	39749.8	31780.6	49991.3
All taxa	DIAR	All foodborne etiologies	2008	Incidence	Rate per 100,000	HUN	Hungary	Europe	≥5 years	9540301	7199.34	5779.86	8910.89
All taxa	DIAR	All foodborne etiologies	2008	Incidence	Rate per 100,000	HUN	Hungary	Europe	All ages	10023846	8769.56	7115.78	10738.8
All taxa	DIAR	All foodborne etiologies	2008	Incidence	Rate per 100,000	IDN	Indonesia	South-East Asia	<5 years	23259263	124366	89819.5	175222
All taxa	DIAR	All foodborne etiologies	2008	Incidence	Rate per 100,000	IDN	Indonesia	South-East Asia	≥5 years	215370129	23598.4	16523.2	32885.4
All taxa	DIAR	All foodborne etiologies	2008	Incidence	Rate per 100,000	IDN	Indonesia	South-East Asia	All ages	238629392	33420.2	24297.8	45816.1
All taxa	DIAR	All foodborne etiologies	2008	Incidence	Rate per 100,000	IND	India	South-East Asia	<5 years	131479184	103528	79663.9	136997
All taxa	DIAR	All foodborne etiologies	2008	Incidence	Rate per 100,000	IND	India	South-East Asia	≥5 years	1067844200	64855.5	48594	84790.4
All taxa	DIAR	All foodborne etiologies	2008	Incidence	Rate per 100,000	IND	India	South-East Asia	All ages	1199323384	69095.2	52933.5	88529.5
All taxa	DIAR	All foodborne etiologies	2008	Incidence	Rate per 100,000	IRL	Ireland	Europe	<5 years	320120	26673.5	21325.9	33546
All taxa	DIAR	All foodborne etiologies	2008	Incidence	Rate per 100,000	IRL	Ireland	Europe	≥5 years	4132896	7382.78	5927.14	9137.94
All taxa	DIAR	All foodborne etiologies	2008	Incidence	Rate per 100,000	IRL	Ireland	Europe	All ages	4453016	8769.56	7115.78	10738.8
All taxa	DIAR	All foodborne etiologies	2008	Incidence	Rate per 100,000	IRN	Iran	Eastern Mediterranean	<5 years	5924766	44065.3	31806.4	58116.5
All taxa	DIAR	All foodborne etiologies	2008	Incidence	Rate per 100,000	IRN	Iran	Eastern Mediterranean	≥5 years	69125050	12931	8959.56	18388.7
All taxa	DIAR	All foodborne etiologies	2008	Incidence	Rate per 100,000	IRN	Iran	Eastern Mediterranean	All ages	75049816	15388.9	10982.6	20848.3
All taxa	DIAR	All foodborne etiologies	2008	Incidence	Rate per 100,000	IRQ	Iraq	Eastern Mediterranean	<5 years	4379852	92808.6	70995.8	118573
All taxa	DIAR	All foodborne etiologies	2008	Incidence	Rate per 100,000	IRQ	Iraq	Eastern Mediterranean	≥5 years	23991598	20726	14351.7	29539.3
All taxa	DIAR	All foodborne etiologies	2008	Incidence	Rate per 100,000	IRQ	Iraq	Eastern Mediterranean	All ages	28371450	31853.8	24359.4	41870.3
All taxa	DIAR	All foodborne etiologies	2008	Incidence	Rate per 100,000	ISL	Iceland	Europe	<5 years	22126	27346.5	21864	34392.4
All taxa	DIAR	All foodborne etiologies	2008	Incidence	Rate per 100,000	ISL	Iceland	Europe	≥5 years	293423	7368.73	5915.86	9120.56
All taxa	DIAR	All foodborne etiologies	2008	Incidence	Rate per 100,000	ISL	Iceland	Europe	All ages	315549	8769.56	7115.78	10738.8
All taxa	DIAR	All foodborne etiologies	2008	Incidence	Rate per 100,000	ISR	Israel	Europe	<5 years	707050	19043.1	15225.3	23949.6
All taxa	DIAR	All foodborne etiologies	2008	Incidence	Rate per 100,000	ISR	Israel	Europe	≥5 years	6314765	7619.25	6116.98	9430.63
All taxa	DIAR	All foodborne etiologies	2008	Incidence	Rate per 100,000	ISR	Israel	Europe	All ages	7021815	8769.56	7115.78	10738.8
All taxa	DIAR	All foodborne etiologies	2008	Incidence	Rate per 100,000	ITA	Italy	Europe	<5 years	2803390	40597	32458	51056.9
All taxa	DIAR	All foodborne etiologies	2008	Incidence	Rate per 100,000	ITA	Italy	Europe	≥5 years	56549234	7191.73	5773.76	8901.48
All taxa	DIAR	All foodborne etiologies	2008	Incidence	Rate per 100,000	ITA	Italy	Europe	All ages	59352624	8769.56	7115.78	10738.8
All taxa	DIAR	All foodborne etiologies	2008	Incidence	Rate per 100,000	JAM	Jamaica	Americas	<5 years	238127	24670.8	17676.2	34134.9
All taxa	DIAR	All foodborne etiologies	2008	Incidence	Rate per 100,000	JAM	Jamaica	Americas	≥5 years	2481825	13167.2	8883.07	18625.5
All taxa	DIAR	All foodborne etiologies	2008	Incidence	Rate per 100,000	JAM	Jamaica	Americas	All ages	2719952	14174.3	10123.4	19608.9
All taxa	DIAR	All foodborne etiologies	2008	Incidence	Rate per 100,000	JOR	Jordan	Eastern Mediterranean	<5 years	885967	58092.8	41474.7	79313.5
All taxa	DIAR	All foodborne etiologies	2008	Incidence	Rate per 100,000	JOR	Jordan	Eastern Mediterranean	≥5 years	6015993	18016	12050.4	26697.3
All taxa	DIAR	All foodborne etiologies	2008	Incidence	Rate per 100,000	JOR	Jordan	Eastern Mediterranean	All ages	6901960	23160.5	16533.1	32130.1
All taxa	DIAR	All foodborne etiologies	2008	Incidence	Rate per 100,000	JPN	Japan	Western Pacific	<5 years	5514038	42137.6	31680.5	55904
All taxa	DIAR	All foodborne etiologies	2008	Incidence	Rate per 100,000	JPN	Japan	Western Pacific	≥5 years	122614823	7354.89	5850.23	9072.33
All taxa	DIAR	All foodborne etiologies	2008	Incidence	Rate per 100,000	JPN	Japan	Western Pacific	All ages	128128861	8851.77	7058.73	11014.2
All taxa	DIAR	All foodborne etiologies	2008	Incidence	Rate per 100,000	KAZ	Kazakhstan	Europe	<5 years	1528692	20704.9	14958.3	27896.7
All taxa	DIAR	All foodborne etiologies	2008	Incidence	Rate per 100,000	KAZ	Kazakhstan	Europe	≥5 years	14809648	3462.51	2267.63	4875.57
All taxa	DIAR	All foodborne etiologies	2008	Incidence	Rate per 100,000	KAZ	Kazakhstan	Europe	All ages	16338340	5075.79	3605.95	6939.12
All taxa	DIAR	All foodborne etiologies	2008	Incidence	Rate per 100,000	KEN	Kenya	Africa	<5 years	6558858	168954	126675	216924
All taxa	DIAR	All foodborne etiologies	2008	Incidence	Rate per 100,000	KEN	Kenya	Africa	≥5 years	32045277	90791.9	67170.8	119260
All taxa	DIAR	All foodborne etiologies	2008	Incidence	Rate per 100,000	KEN	Kenya	Africa	All ages	38604135	104072	78707.3	133631
All taxa	DIAR	All foodborne etiologies	2008	Incidence	Rate per 100,000	KGZ	Kyrgyzstan	Europe	<5 years	568431	33410.8	25373.6	43373.1
All taxa	DIAR	All foodborne etiologies	2008	Incidence	Rate per 100,000	KGZ	Kyrgyzstan	Europe	≥5 years	4760857	4532.1	3011.5	6289.94
All taxa	DIAR	All foodborne etiologies	2008	Incidence	Rate per 100,000	KGZ	Kyrgyzstan	Europe	All ages	5329288	7612.35	5492.06	9985.31
All taxa	DIAR	All foodborne etiologies	2008	Incidence	Rate per 100,000	KHM	Cambodia	Western Pacific	<5 years	1631670	109936	79150.9	144578
All taxa	DIAR	All foodborne etiologies	2008	Incidence	Rate per 100,000	KHM	Cambodia	Western Pacific	≥5 years	12311152	15932.7	10718.5	22479.8
All taxa	DIAR	All foodborne etiologies	2008	Incidence	Rate per 100,000	KHM	Cambodia	Western Pacific	All ages	13942822	26933.6	19015.5	36701.6
All taxa	DIAR	All foodborne etiologies	2008	Incidence	Rate per 100,000	KIR	Kiribati	Western Pacific	<5 years	13506	65750.1	47727.5	87808
All taxa	DIAR	All foodborne etiologies	2008	Incidence	Rate per 100,000	KIR	Kiribati	Western Pacific	≥5 years	89612	27619.8	19167.8	38749.1
All taxa	DIAR	All foodborne etiologies	2008	Incidence	Rate per 100,000	KIR	Kiribati	Western Pacific	All ages	103118	32614	23298.6	44344.5
All taxa	DIAR	All foodborne etiologies	2008	Incidence	Rate per 100,000	KNA	Saint Kitts and Nevis	Americas	<5 years	3556	28753	22305.4	36960
All taxa	DIAR	All foodborne etiologies	2008	Incidence	Rate per 100,000	KNA	Saint Kitts and Nevis	Americas	≥5 years	43216	7836.85	6260.93	9611.38
All taxa	DIAR	All foodborne etiologies	2008	Incidence	Rate per 100,000	KNA	Saint Kitts and Nevis	Americas	All ages	46772	9427.07	7526.51	11486.2
All taxa	DIAR	All foodborne etiologies	2008	Incidence	Rate per 100,000	KOR	South Korea	Western Pacific	<5 years	2249566	38906.8	29251.5	51617.7
All taxa	DIAR	All foodborne etiologies	2008	Incidence	Rate per 100,000	KOR	South Korea	Western Pacific	≥5 years	46015575	7382.46	5872.16	9106.34
All taxa	DIAR	All foodborne etiologies	2008	Incidence	Rate per 100,000	KOR	South Korea	Western Pacific	All ages	48265141	8851.77	7058.73	11014.2
All taxa	DIAR	All foodborne etiologies	2008	Incidence	Rate per 100,000	KWT	Kuwait	Eastern Mediterranean	<5 years	232197	21965.9	16429.4	30218
All taxa	DIAR	All foodborne etiologies	2008	Incidence	Rate per 100,000	KWT	Kuwait	Eastern Mediterranean	≥5 years	2347339	7777.38	6201.46	9793.39
All taxa	DIAR	All foodborne etiologies	2008	Incidence	Rate per 100,000	KWT	Kuwait	Eastern Mediterranean	All ages	2579536	9054.56	7179.77	11545.4
All taxa	DIAR	All foodborne etiologies	2008	Incidence	Rate per 100,000	LAO	Laos	Western Pacific	<5 years	780986	96802.1	73666.4	124950
All taxa	DIAR	All foodborne etiologies	2008	Incidence	Rate per 100,000	LAO	Laos	Western Pacific	≥5 years	5321627	15511.1	10689.2	21963.6
All taxa	DIAR	All foodborne etiologies	2008	Incidence	Rate per 100,000	LAO	Laos	Western Pacific	All ages	6102613	25914.3	19005.5	34366.5
All taxa	DIAR	All foodborne etiologies	2008	Incidence	Rate per 100,000	LBN	Lebanon	Eastern Mediterranean	<5 years	439132	75782	53285.2	105056
All taxa	DIAR	All foodborne etiologies	2008	Incidence	Rate per 100,000	LBN	Lebanon	Eastern Mediterranean	≥5 years	4452440	17603.9	11849.1	25242.9
All taxa	DIAR	All foodborne etiologies	2008	Incidence	Rate per 100,000	LBN	Lebanon	Eastern Mediterranean	All ages	4891572	22826.8	15840.2	31322.9
All taxa	DIAR	All foodborne etiologies	2008	Incidence	Rate per 100,000	LBR	Liberia	Africa	<5 years	641548	222449	172862	272521
All taxa	DIAR	All foodborne etiologies	2008	Incidence	Rate per 100,000	LBR	Liberia	Africa	≥5 years	3114739	100212	75990.4	130657
All taxa	DIAR	All foodborne etiologies	2008	Incidence	Rate per 100,000	LBR	Liberia	Africa	All ages	3756287	121090	94453.8	150655
All taxa	DIAR	All foodborne etiologies	2008	Incidence	Rate per 100,000	LBY	Libya	Eastern Mediterranean	<5 years	684471	54952.3	39903.4	74279.8
All taxa	DIAR	All foodborne etiologies	2008	Incidence	Rate per 100,000	LBY	Libya	Eastern Mediterranean	≥5 years	5484585	17795.2	11984.9	26715.8
All taxa	DIAR	All foodborne etiologies	2008	Incidence	Rate per 100,000	LBY	Libya	Eastern Mediterranean	All ages	6169056	21917.9	15753.6	30946.7
All taxa	DIAR	All foodborne etiologies	2008	Incidence	Rate per 100,000	LCA	Saint Lucia	Americas	<5 years	12683	29912.9	21097.3	42109.6
All taxa	DIAR	All foodborne etiologies	2008	Incidence	Rate per 100,000	LCA	Saint Lucia	Americas	≥5 years	155602	22074.2	15422.2	31377.2
All taxa	DIAR	All foodborne etiologies	2008	Incidence	Rate per 100,000	LCA	Saint Lucia	Americas	All ages	168285	22665	16106	31984.6
All taxa	DIAR	All foodborne etiologies	2008	Incidence	Rate per 100,000	LKA	Sri Lanka	South-East Asia	<5 years	1821408	64031.3	48373.4	81399.2
All taxa	DIAR	All foodborne etiologies	2008	Incidence	Rate per 100,000	LKA	Sri Lanka	South-East Asia	≥5 years	18740428	18610.1	13660.8	24543.3
All taxa	DIAR	All foodborne etiologies	2008	Incidence	Rate per 100,000	LKA	Sri Lanka	South-East Asia	All ages	20561836	22633.6	17257.2	29215
All taxa	DIAR	All foodborne etiologies	2008	Incidence	Rate per 100,000	LSO	Lesotho	Africa	<5 years	253530	121590	96546.1	151722
All taxa	DIAR	All foodborne etiologies	2008	Incidence	Rate per 100,000	LSO	Lesotho	Africa	≥5 years	1706037	85352.6	65677.9	111788
All taxa	DIAR	All foodborne etiologies	2008	Incidence	Rate per 100,000	LSO	Lesotho	Africa	All ages	1959567	90041.1	71216.4	114577
All taxa	DIAR	All foodborne etiologies	2008	Incidence	Rate per 100,000	LTU	Lithuania	Europe	<5 years	143574	42908.6	34306.2	53964
All taxa	DIAR	All foodborne etiologies	2008	Incidence	Rate per 100,000	LTU	Lithuania	Europe	≥5 years	3069223	7172.58	5758.38	8877.77
All taxa	DIAR	All foodborne etiologies	2008	Incidence	Rate per 100,000	LTU	Lithuania	Europe	All ages	3212797	8769.56	7115.78	10738.8
All taxa	DIAR	All foodborne etiologies	2008	Incidence	Rate per 100,000	LUX	Luxembourg	Europe	<5 years	28064	33077.5	26446	41599.9
All taxa	DIAR	All foodborne etiologies	2008	Incidence	Rate per 100,000	LUX	Luxembourg	Europe	≥5 years	456046	7273.7	5839.57	9002.94
All taxa	DIAR	All foodborne etiologies	2008	Incidence	Rate per 100,000	LUX	Luxembourg	Europe	All ages	484110	8769.56	7115.78	10738.8
All taxa	DIAR	All foodborne etiologies	2008	Incidence	Rate per 100,000	LVA	Latvia	Europe	<5 years	108307	38811.9	31030.7	48811.7
All taxa	DIAR	All foodborne etiologies	2008	Incidence	Rate per 100,000	LVA	Latvia	Europe	≥5 years	2083909	7208.17	5786.95	8921.82
All taxa	DIAR	All foodborne etiologies	2008	Incidence	Rate per 100,000	LVA	Latvia	Europe	All ages	2192216	8769.56	7115.78	10738.8
All taxa	DIAR	All foodborne etiologies	2008	Incidence	Rate per 100,000	MAR	Morocco	Eastern Mediterranean	<5 years	3180709	91131.2	66038.9	121735
All taxa	DIAR	All foodborne etiologies	2008	Incidence	Rate per 100,000	MAR	Morocco	Eastern Mediterranean	≥5 years	28215636	13647.8	9270.18	20294.7
All taxa	DIAR	All foodborne etiologies	2008	Incidence	Rate per 100,000	MAR	Morocco	Eastern Mediterranean	All ages	31396345	21497.5	15301.3	29708.2
All taxa	DIAR	All foodborne etiologies	2008	Incidence	Rate per 100,000	MCO	Monaco	Europe	<5 years	1291	47101.6	37658.5	59237.3
All taxa	DIAR	All foodborne etiologies	2008	Incidence	Rate per 100,000	MCO	Monaco	Europe	≥5 years	30421	7142.83	5734.5	8840.95
All taxa	DIAR	All foodborne etiologies	2008	Incidence	Rate per 100,000	MCO	Monaco	Europe	All ages	31712	8769.56	7115.78	10738.8
All taxa	DIAR	All foodborne etiologies	2008	Incidence	Rate per 100,000	MDA	Moldova	Europe	<5 years	229430	53687.3	38712.8	70405.3
All taxa	DIAR	All foodborne etiologies	2008	Incidence	Rate per 100,000	MDA	Moldova	Europe	≥5 years	3586441	4490.04	2945.85	6382.2
All taxa	DIAR	All foodborne etiologies	2008	Incidence	Rate per 100,000	MDA	Moldova	Europe	All ages	3815871	7448.03	5322.6	10103.4
All taxa	DIAR	All foodborne etiologies	2008	Incidence	Rate per 100,000	MDG	Madagascar	Africa	<5 years	3451918	205010	154542	264552
All taxa	DIAR	All foodborne etiologies	2008	Incidence	Rate per 100,000	MDG	Madagascar	Africa	≥5 years	17164764	107532	79834.4	139956
All taxa	DIAR	All foodborne etiologies	2008	Incidence	Rate per 100,000	MDG	Madagascar	Africa	All ages	20616682	123853	95207.9	157530
All taxa	DIAR	All foodborne etiologies	2008	Incidence	Rate per 100,000	MDV	Maldives	South-East Asia	<5 years	28782	96329.4	71664	127284
All taxa	DIAR	All foodborne etiologies	2008	Incidence	Rate per 100,000	MDV	Maldives	South-East Asia	≥5 years	301441	17811.7	12231.1	25108.5
All taxa	DIAR	All foodborne etiologies	2008	Incidence	Rate per 100,000	MDV	Maldives	South-East Asia	All ages	330223	24655.2	18164.4	32949.7
All taxa	DIAR	All foodborne etiologies	2008	Incidence	Rate per 100,000	MEX	Mexico	Americas	<5 years	11325142	29776.1	19696.6	42300.8
All taxa	DIAR	All foodborne etiologies	2008	Incidence	Rate per 100,000	MEX	Mexico	Americas	≥5 years	98238929	9447.05	6576.42	12934.6
All taxa	DIAR	All foodborne etiologies	2008	Incidence	Rate per 100,000	MEX	Mexico	Americas	All ages	109564071	11548.4	8147.43	15733.1
All taxa	DIAR	All foodborne etiologies	2008	Incidence	Rate per 100,000	MHL	Marshall Islands	Western Pacific	<5 years	7533	44075	32154.5	56707.4
All taxa	DIAR	All foodborne etiologies	2008	Incidence	Rate per 100,000	MHL	Marshall Islands	Western Pacific	≥5 years	44507	13928.2	9915.81	19214.4
All taxa	DIAR	All foodborne etiologies	2008	Incidence	Rate per 100,000	MHL	Marshall Islands	Western Pacific	All ages	52040	18292.1	13689.6	24110.1
All taxa	DIAR	All foodborne etiologies	2008	Incidence	Rate per 100,000	MKD	North Macedonia	Europe	<5 years	121877	26147.1	18775.9	34545.1
All taxa	DIAR	All foodborne etiologies	2008	Incidence	Rate per 100,000	MKD	North Macedonia	Europe	≥5 years	1954793	951.856	592	1364.06
All taxa	DIAR	All foodborne etiologies	2008	Incidence	Rate per 100,000	MKD	North Macedonia	Europe	All ages	2076670	2430.53	1718.43	3269.27
All taxa	DIAR	All foodborne etiologies	2008	Incidence	Rate per 100,000	MLI	Mali	Africa	<5 years	2846480	189987	141511	241686
All taxa	DIAR	All foodborne etiologies	2008	Incidence	Rate per 100,000	MLI	Mali	Africa	≥5 years	11849220	107068	75761.8	144610
All taxa	DIAR	All foodborne etiologies	2008	Incidence	Rate per 100,000	MLI	Mali	Africa	All ages	14695700	123129	90578.6	162353
All taxa	DIAR	All foodborne etiologies	2008	Incidence	Rate per 100,000	MLT	Malta	Europe	<5 years	19900	40283.1	32207	50662
All taxa	DIAR	All foodborne etiologies	2008	Incidence	Rate per 100,000	MLT	Malta	Europe	≥5 years	398160	7194.51	5775.99	8904.92
All taxa	DIAR	All foodborne etiologies	2008	Incidence	Rate per 100,000	MLT	Malta	Europe	All ages	418060	8769.56	7115.78	10738.8
All taxa	DIAR	All foodborne etiologies	2008	Incidence	Rate per 100,000	MMR	Myanmar	South-East Asia	<5 years	4653761	124624	99707.3	153586
All taxa	DIAR	All foodborne etiologies	2008	Incidence	Rate per 100,000	MMR	Myanmar	South-East Asia	≥5 years	43640648	17002.5	12805.6	22844
All taxa	DIAR	All foodborne etiologies	2008	Incidence	Rate per 100,000	MMR	Myanmar	South-East Asia	All ages	48294409	27373.1	21429.7	34574.8
All taxa	DIAR	All foodborne etiologies	2008	Incidence	Rate per 100,000	MNE	Montenegro	Europe	<5 years	39482	16820.8	11570.7	22725.2
All taxa	DIAR	All foodborne etiologies	2008	Incidence	Rate per 100,000	MNE	Montenegro	Europe	≥5 years	593592	736.236	456.628	1067.87
All taxa	DIAR	All foodborne etiologies	2008	Incidence	Rate per 100,000	MNE	Montenegro	Europe	All ages	633074	1739.36	1190.9	2366.37
All taxa	DIAR	All foodborne etiologies	2008	Incidence	Rate per 100,000	MNG	Mongolia	Western Pacific	<5 years	250681	34479.4	25393.8	45706.9
All taxa	DIAR	All foodborne etiologies	2008	Incidence	Rate per 100,000	MNG	Mongolia	Western Pacific	≥5 years	2369540	2423.26	1577.29	3682.96
All taxa	DIAR	All foodborne etiologies	2008	Incidence	Rate per 100,000	MNG	Mongolia	Western Pacific	All ages	2620221	5490.13	3966.24	7455
All taxa	DIAR	All foodborne etiologies	2008	Incidence	Rate per 100,000	MOZ	Mozambique	Africa	<5 years	3755362	141468	108810	179081
All taxa	DIAR	All foodborne etiologies	2008	Incidence	Rate per 100,000	MOZ	Mozambique	Africa	≥5 years	17787482	62221.2	44766.6	82084
All taxa	DIAR	All foodborne etiologies	2008	Incidence	Rate per 100,000	MOZ	Mozambique	Africa	All ages	21542844	76035.5	56719.2	97203.8
All taxa	DIAR	All foodborne etiologies	2008	Incidence	Rate per 100,000	MRT	Mauritania	Africa	<5 years	530353	180531	143077	222812
All taxa	DIAR	All foodborne etiologies	2008	Incidence	Rate per 100,000	MRT	Mauritania	Africa	≥5 years	2603628	88175.7	67908.2	112350
All taxa	DIAR	All foodborne etiologies	2008	Incidence	Rate per 100,000	MRT	Mauritania	Africa	All ages	3133981	103805	82979.5	129076
All taxa	DIAR	All foodborne etiologies	2008	Incidence	Rate per 100,000	MUS	Mauritius	Africa	<5 years	88579	126125	92605.4	162862
All taxa	DIAR	All foodborne etiologies	2008	Incidence	Rate per 100,000	MUS	Mauritius	Africa	≥5 years	1183686	27622.9	19853.6	37265.2
All taxa	DIAR	All foodborne etiologies	2008	Incidence	Rate per 100,000	MUS	Mauritius	Africa	All ages	1272265	34481	25175.5	45163
All taxa	DIAR	All foodborne etiologies	2008	Incidence	Rate per 100,000	MWI	Malawi	Africa	<5 years	2537594	193607	139811	251219
All taxa	DIAR	All foodborne etiologies	2008	Incidence	Rate per 100,000	MWI	Malawi	Africa	≥5 years	11232559	80777.1	55829.7	111282
All taxa	DIAR	All foodborne etiologies	2008	Incidence	Rate per 100,000	MWI	Malawi	Africa	All ages	13770153	101570	74249.2	135471
All taxa	DIAR	All foodborne etiologies	2008	Incidence	Rate per 100,000	MYS	Malaysia	Western Pacific	<5 years	2607689	35418.9	23633.4	49431.8
All taxa	DIAR	All foodborne etiologies	2008	Incidence	Rate per 100,000	MYS	Malaysia	Western Pacific	≥5 years	24679937	14550.3	9804.87	21340.7
All taxa	DIAR	All foodborne etiologies	2008	Incidence	Rate per 100,000	MYS	Malaysia	Western Pacific	All ages	27287626	16544.5	11478.7	23595
All taxa	DIAR	All foodborne etiologies	2008	Incidence	Rate per 100,000	NAM	Namibia	Africa	<5 years	265696	112257	84611.5	143577
All taxa	DIAR	All foodborne etiologies	2008	Incidence	Rate per 100,000	NAM	Namibia	Africa	≥5 years	1766671	85757.7	61960.2	115316
All taxa	DIAR	All foodborne etiologies	2008	Incidence	Rate per 100,000	NAM	Namibia	Africa	All ages	2032367	89222.1	66548.7	117800
All taxa	DIAR	All foodborne etiologies	2008	Incidence	Rate per 100,000	NER	Niger	Africa	<5 years	3102404	226742	182994	274140
All taxa	DIAR	All foodborne etiologies	2008	Incidence	Rate per 100,000	NER	Niger	Africa	≥5 years	11974576	86350.2	64439	114304
All taxa	DIAR	All foodborne etiologies	2008	Incidence	Rate per 100,000	NER	Niger	Africa	All ages	15076980	115239	90098.4	143319
All taxa	DIAR	All foodborne etiologies	2008	Incidence	Rate per 100,000	NGA	Nigeria	Africa	<5 years	27872040	165754	122556	216387
All taxa	DIAR	All foodborne etiologies	2008	Incidence	Rate per 100,000	NGA	Nigeria	Africa	≥5 years	127523374	76662.9	56641.9	103205
All taxa	DIAR	All foodborne etiologies	2008	Incidence	Rate per 100,000	NGA	Nigeria	Africa	All ages	155395414	92642.4	70664.5	120112
All taxa	DIAR	All foodborne etiologies	2008	Incidence	Rate per 100,000	NIC	Nicaragua	Americas	<5 years	660079	36728.1	24838.8	51222
All taxa	DIAR	All foodborne etiologies	2008	Incidence	Rate per 100,000	NIC	Nicaragua	Americas	≥5 years	4876653	12109.2	7839.96	18060
All taxa	DIAR	All foodborne etiologies	2008	Incidence	Rate per 100,000	NIC	Nicaragua	Americas	All ages	5536732	15044.2	10319.5	21221.1
All taxa	DIAR	All foodborne etiologies	2008	Incidence	Rate per 100,000	NIU	Niue	Western Pacific	<5 years	164	19693.1	14806	26126.9
All taxa	DIAR	All foodborne etiologies	2008	Incidence	Rate per 100,000	NIU	Niue	Western Pacific	≥5 years	1617	7752.21	6166.26	9562.43
All taxa	DIAR	All foodborne etiologies	2008	Incidence	Rate per 100,000	NIU	Niue	Western Pacific	All ages	1781	8851.77	7058.73	11014.2
All taxa	DIAR	All foodborne etiologies	2008	Incidence	Rate per 100,000	NLD	Netherlands	Europe	<5 years	955652	33219.6	26559.6	41778.6
All taxa	DIAR	All foodborne etiologies	2008	Incidence	Rate per 100,000	NLD	Netherlands	Europe	≥5 years	15600365	7271.79	5838.03	9000.57
All taxa	DIAR	All foodborne etiologies	2008	Incidence	Rate per 100,000	NLD	Netherlands	Europe	All ages	16556017	8769.56	7115.78	10738.8
All taxa	DIAR	All foodborne etiologies	2008	Incidence	Rate per 100,000	NOR	Norway	Europe	<5 years	293804	30916.5	24718.3	38882.2
All taxa	DIAR	All foodborne etiologies	2008	Incidence	Rate per 100,000	NOR	Norway	Europe	≥5 years	4443274	7305.12	5864.79	9041.83
All taxa	DIAR	All foodborne etiologies	2008	Incidence	Rate per 100,000	NOR	Norway	Europe	All ages	4737078	8769.56	7115.78	10738.8
All taxa	DIAR	All foodborne etiologies	2008	Incidence	Rate per 100,000	NPL	Nepal	South-East Asia	<5 years	3211059	85489.5	65537.3	108937
All taxa	DIAR	All foodborne etiologies	2008	Incidence	Rate per 100,000	NPL	Nepal	South-East Asia	≥5 years	23683563	34215.3	24806.7	46402
All taxa	DIAR	All foodborne etiologies	2008	Incidence	Rate per 100,000	NPL	Nepal	South-East Asia	All ages	26894622	40337.1	29985.3	53432
All taxa	DIAR	All foodborne etiologies	2008	Incidence	Rate per 100,000	NRU	Nauru	Western Pacific	<5 years	1339	13562	10196.4	17992.7
All taxa	DIAR	All foodborne etiologies	2008	Incidence	Rate per 100,000	NRU	Nauru	Western Pacific	≥5 years	8675	8124.74	6462.57	10021.9
All taxa	DIAR	All foodborne etiologies	2008	Incidence	Rate per 100,000	NRU	Nauru	Western Pacific	All ages	10014	8851.77	7058.73	11014.2
All taxa	DIAR	All foodborne etiologies	2008	Incidence	Rate per 100,000	NZL	New Zealand	Western Pacific	<5 years	297107	25892.2	19466.6	34351.2
All taxa	DIAR	All foodborne etiologies	2008	Incidence	Rate per 100,000	NZL	New Zealand	Western Pacific	≥5 years	3945067	7568.43	6020.08	9335.74
All taxa	DIAR	All foodborne etiologies	2008	Incidence	Rate per 100,000	NZL	New Zealand	Western Pacific	All ages	4242174	8851.77	7058.73	11014.2
All taxa	DIAR	All foodborne etiologies	2008	Incidence	Rate per 100,000	OMN	Oman	Eastern Mediterranean	<5 years	268053	19164	14333.6	26363.3
All taxa	DIAR	All foodborne etiologies	2008	Incidence	Rate per 100,000	OMN	Oman	Eastern Mediterranean	≥5 years	2329964	7891.51	6292.47	9937.12
All taxa	DIAR	All foodborne etiologies	2008	Incidence	Rate per 100,000	OMN	Oman	Eastern Mediterranean	All ages	2598017	9054.56	7179.77	11545.4
All taxa	DIAR	All foodborne etiologies	2008	Incidence	Rate per 100,000	PAK	Pakistan	Eastern Mediterranean	<5 years	26880257	188636	131883	253969
All taxa	DIAR	All foodborne etiologies	2008	Incidence	Rate per 100,000	PAK	Pakistan	Eastern Mediterranean	≥5 years	160246300	68262.4	47961.2	93360.2
All taxa	DIAR	All foodborne etiologies	2008	Incidence	Rate per 100,000	PAK	Pakistan	Eastern Mediterranean	All ages	187126557	85553.8	61924.5	114543
All taxa	DIAR	All foodborne etiologies	2008	Incidence	Rate per 100,000	PAN	Panama	Americas	<5 years	360444	21038.4	16320.8	27043.4
All taxa	DIAR	All foodborne etiologies	2008	Incidence	Rate per 100,000	PAN	Panama	Americas	≥5 years	3108443	8080.67	6455.72	9910.39
All taxa	DIAR	All foodborne etiologies	2008	Incidence	Rate per 100,000	PAN	Panama	Americas	All ages	3468887	9427.07	7526.51	11486.2
All taxa	DIAR	All foodborne etiologies	2008	Incidence	Rate per 100,000	PER	Peru	Americas	<5 years	2973676	110918	80849.8	149975
All taxa	DIAR	All foodborne etiologies	2008	Incidence	Rate per 100,000	PER	Peru	Americas	≥5 years	25656200	20872.5	13650.5	29191
All taxa	DIAR	All foodborne etiologies	2008	Incidence	Rate per 100,000	PER	Peru	Americas	All ages	28629876	30225.2	21388	40763.5
All taxa	DIAR	All foodborne etiologies	2008	Incidence	Rate per 100,000	PHL	Philippines	Western Pacific	<5 years	11674659	99893.1	71336.3	134516
All taxa	DIAR	All foodborne etiologies	2008	Incidence	Rate per 100,000	PHL	Philippines	Western Pacific	≥5 years	80269892	18441.8	12294.6	26184.4
All taxa	DIAR	All foodborne etiologies	2008	Incidence	Rate per 100,000	PHL	Philippines	Western Pacific	All ages	91944551	28784.1	20365.6	38798.1
All taxa	DIAR	All foodborne etiologies	2008	Incidence	Rate per 100,000	PLW	Palau	Western Pacific	<5 years	1302	38516.8	27245.9	50747.7
All taxa	DIAR	All foodborne etiologies	2008	Incidence	Rate per 100,000	PLW	Palau	Western Pacific	≥5 years	17851	12891.1	9298.74	17951.3
All taxa	DIAR	All foodborne etiologies	2008	Incidence	Rate per 100,000	PLW	Palau	Western Pacific	All ages	19153	14633.1	10792.4	19864.9
All taxa	DIAR	All foodborne etiologies	2008	Incidence	Rate per 100,000	PNG	Papua New Guinea	Western Pacific	<5 years	1004240	98691.6	70694.7	134187
All taxa	DIAR	All foodborne etiologies	2008	Incidence	Rate per 100,000	PNG	Papua New Guinea	Western Pacific	≥5 years	6067859	23552.5	16051.2	33837.5
All taxa	DIAR	All foodborne etiologies	2008	Incidence	Rate per 100,000	PNG	Papua New Guinea	Western Pacific	All ages	7072099	34222.2	24504	46105.6
All taxa	DIAR	All foodborne etiologies	2008	Incidence	Rate per 100,000	POL	Poland	Europe	<5 years	1824606	39936.6	31930	50226.2
All taxa	DIAR	All foodborne etiologies	2008	Incidence	Rate per 100,000	POL	Poland	Europe	≥5 years	36177049	7197.63	5778.5	8908.78
All taxa	DIAR	All foodborne etiologies	2008	Incidence	Rate per 100,000	POL	Poland	Europe	All ages	38001655	8769.56	7115.78	10738.8
All taxa	DIAR	All foodborne etiologies	2008	Incidence	Rate per 100,000	PRK	North Korea	South-East Asia	<5 years	1696599	96093.5	73684.9	122256
All taxa	DIAR	All foodborne etiologies	2008	Incidence	Rate per 100,000	PRK	North Korea	South-East Asia	≥5 years	23008537	20590.6	14790.8	28085.8
All taxa	DIAR	All foodborne etiologies	2008	Incidence	Rate per 100,000	PRK	North Korea	South-East Asia	All ages	24705136	25775.7	19321.8	33473.3
All taxa	DIAR	All foodborne etiologies	2008	Incidence	Rate per 100,000	PRT	Portugal	Europe	<5 years	531818	38068.4	30436.3	47876.7
All taxa	DIAR	All foodborne etiologies	2008	Incidence	Rate per 100,000	PRT	Portugal	Europe	≥5 years	10026375	7215.49	5792.83	8930.89
All taxa	DIAR	All foodborne etiologies	2008	Incidence	Rate per 100,000	PRT	Portugal	Europe	All ages	10558193	8769.56	7115.78	10738.8
All taxa	DIAR	All foodborne etiologies	2008	Incidence	Rate per 100,000	PRY	Paraguay	Americas	<5 years	617112	53789.8	40995.4	68862
All taxa	DIAR	All foodborne etiologies	2008	Incidence	Rate per 100,000	PRY	Paraguay	Americas	≥5 years	4968890	10193.7	7351.3	14285.6
All taxa	DIAR	All foodborne etiologies	2008	Incidence	Rate per 100,000	PRY	Paraguay	Americas	All ages	5586002	15010	11515	19904.1
All taxa	DIAR	All foodborne etiologies	2008	Incidence	Rate per 100,000	QAT	Qatar	Eastern Mediterranean	<5 years	74626	35428	26498.2	48737.3
All taxa	DIAR	All foodborne etiologies	2008	Incidence	Rate per 100,000	QAT	Qatar	Eastern Mediterranean	≥5 years	1262497	7495.63	5976.81	9438.62
All taxa	DIAR	All foodborne etiologies	2008	Incidence	Rate per 100,000	QAT	Qatar	Eastern Mediterranean	All ages	1337123	9054.56	7179.77	11545.4
All taxa	DIAR	All foodborne etiologies	2008	Incidence	Rate per 100,000	ROU	Romania	Europe	<5 years	1052226	37888.4	30292.4	47650.4
All taxa	DIAR	All foodborne etiologies	2008	Incidence	Rate per 100,000	ROU	Romania	Europe	≥5 years	19738903	7217.31	5794.29	8933.14
All taxa	DIAR	All foodborne etiologies	2008	Incidence	Rate per 100,000	ROU	Romania	Europe	All ages	20791129	8769.56	7115.78	10738.8
All taxa	DIAR	All foodborne etiologies	2008	Incidence	Rate per 100,000	RUS	Russia	Europe	<5 years	7478201	49701.7	33094.6	66703.5
All taxa	DIAR	All foodborne etiologies	2008	Incidence	Rate per 100,000	RUS	Russia	Europe	≥5 years	136331096	5678.5	3789.64	8004.97
All taxa	DIAR	All foodborne etiologies	2008	Incidence	Rate per 100,000	RUS	Russia	Europe	All ages	143809297	7967.74	5556.21	11024.4
All taxa	DIAR	All foodborne etiologies	2008	Incidence	Rate per 100,000	RWA	Rwanda	Africa	<5 years	1621931	183888	146221	223317
All taxa	DIAR	All foodborne etiologies	2008	Incidence	Rate per 100,000	RWA	Rwanda	Africa	≥5 years	8054625	67484.2	50602.2	90195.8
All taxa	DIAR	All foodborne etiologies	2008	Incidence	Rate per 100,000	RWA	Rwanda	Africa	All ages	9676556	86995.1	68811.2	109383
All taxa	DIAR	All foodborne etiologies	2008	Incidence	Rate per 100,000	SAU	Saudi Arabia	Eastern Mediterranean	<5 years	2376598	18990.1	14203.6	26124.2
All taxa	DIAR	All foodborne etiologies	2008	Incidence	Rate per 100,000	SAU	Saudi Arabia	Eastern Mediterranean	≥5 years	20448888	7899.83	6299.11	9947.59
All taxa	DIAR	All foodborne etiologies	2008	Incidence	Rate per 100,000	SAU	Saudi Arabia	Eastern Mediterranean	All ages	22825486	9054.56	7179.77	11545.4
All taxa	DIAR	All foodborne etiologies	2008	Incidence	Rate per 100,000	SDN	Sudan	Eastern Mediterranean	<5 years	5715228	209716	153648	275748
All taxa	DIAR	All foodborne etiologies	2008	Incidence	Rate per 100,000	SDN	Sudan	Eastern Mediterranean	≥5 years	27444434	38044.2	25222.6	56939.8
All taxa	DIAR	All foodborne etiologies	2008	Incidence	Rate per 100,000	SDN	Sudan	Eastern Mediterranean	All ages	33159662	67632.7	47322.5	93975.8
All taxa	DIAR	All foodborne etiologies	2008	Incidence	Rate per 100,000	SEAR	South-East Asian Region	South-East Asia	<5 years	188464299	101172	78948.6	129375
All taxa	DIAR	All foodborne etiologies	2008	Incidence	Rate per 100,000	SEAR	South-East Asian Region	South-East Asia	≥5 years	1588097141	52426.7	39585.2	67085.8
All taxa	DIAR	All foodborne etiologies	2008	Incidence	Rate per 100,000	SEAR	South-East Asian Region	South-East Asia	All ages	1776561440	57597.8	44939.3	72580.3
All taxa	DIAR	All foodborne etiologies	2008	Incidence	Rate per 100,000	SEN	Senegal	Africa	<5 years	1965861	180759	133092	236668
All taxa	DIAR	All foodborne etiologies	2008	Incidence	Rate per 100,000	SEN	Senegal	Africa	≥5 years	9941175	74001.4	52824.9	102407
All taxa	DIAR	All foodborne etiologies	2008	Incidence	Rate per 100,000	SEN	Senegal	Africa	All ages	11907036	91627.2	66487.7	121783
All taxa	DIAR	All foodborne etiologies	2008	Incidence	Rate per 100,000	SGP	Singapore	Western Pacific	<5 years	217769	39184.2	29460	51985.7
All taxa	DIAR	All foodborne etiologies	2008	Incidence	Rate per 100,000	SGP	Singapore	Western Pacific	≥5 years	4487839	7379.91	5870.13	9103.19
All taxa	DIAR	All foodborne etiologies	2008	Incidence	Rate per 100,000	SGP	Singapore	Western Pacific	All ages	4705608	8851.77	7058.73	11014.2
All taxa	DIAR	All foodborne etiologies	2008	Incidence	Rate per 100,000	SLB	Solomon Islands	Western Pacific	<5 years	78447	43967	31881.1	58541
All taxa	DIAR	All foodborne etiologies	2008	Incidence	Rate per 100,000	SLB	Solomon Islands	Western Pacific	≥5 years	426001	19497.3	13263	27239.6
All taxa	DIAR	All foodborne etiologies	2008	Incidence	Rate per 100,000	SLB	Solomon Islands	Western Pacific	All ages	504448	23302.6	16565	31471.6
All taxa	DIAR	All foodborne etiologies	2008	Incidence	Rate per 100,000	SLE	Sierra Leone	Africa	<5 years	974838	186760	143833	230106
All taxa	DIAR	All foodborne etiologies	2008	Incidence	Rate per 100,000	SLE	Sierra Leone	Africa	≥5 years	4844366	82625.4	61496.5	109192
All taxa	DIAR	All foodborne etiologies	2008	Incidence	Rate per 100,000	SLE	Sierra Leone	Africa	All ages	5819204	100070	78206.2	126644
All taxa	DIAR	All foodborne etiologies	2008	Incidence	Rate per 100,000	SLV	El Salvador	Americas	<5 years	597074	42301.8	31254.7	54786.5
All taxa	DIAR	All foodborne etiologies	2008	Incidence	Rate per 100,000	SLV	El Salvador	Americas	≥5 years	5422706	11822.4	8681.94	16111.9
All taxa	DIAR	All foodborne etiologies	2008	Incidence	Rate per 100,000	SLV	El Salvador	Americas	All ages	6019780	14845.5	11166.4	19561.5
All taxa	DIAR	All foodborne etiologies	2008	Incidence	Rate per 100,000	SMR	San Marino	Europe	<5 years	1563	36198.5	28941.2	45525
All taxa	DIAR	All foodborne etiologies	2008	Incidence	Rate per 100,000	SMR	San Marino	Europe	≥5 years	27943	7235.31	5808.75	8955.42
All taxa	DIAR	All foodborne etiologies	2008	Incidence	Rate per 100,000	SMR	San Marino	Europe	All ages	29506	8769.56	7115.78	10738.8
All taxa	DIAR	All foodborne etiologies	2008	Incidence	Rate per 100,000	SOM	Somalia	Eastern Mediterranean	<5 years	2293999	162865	119820	214328
All taxa	DIAR	All foodborne etiologies	2008	Incidence	Rate per 100,000	SOM	Somalia	Eastern Mediterranean	≥5 years	9222967	56704.8	40032.2	80200.1
All taxa	DIAR	All foodborne etiologies	2008	Incidence	Rate per 100,000	SOM	Somalia	Eastern Mediterranean	All ages	11516966	77850.3	57866.5	105752
All taxa	DIAR	All foodborne etiologies	2008	Incidence	Rate per 100,000	SRB	Serbia	Europe	<5 years	353235	20956.8	14484.1	28717.3
All taxa	DIAR	All foodborne etiologies	2008	Incidence	Rate per 100,000	SRB	Serbia	Europe	≥5 years	7115435	861.952	563.633	1221.9
All taxa	DIAR	All foodborne etiologies	2008	Incidence	Rate per 100,000	SRB	Serbia	Europe	All ages	7468670	1812.35	1247.36	2466.12
All taxa	DIAR	All foodborne etiologies	2008	Incidence	Rate per 100,000	SSD	South Sudan	Africa	<5 years	1540016	230661	180892	281897
All taxa	DIAR	All foodborne etiologies	2008	Incidence	Rate per 100,000	SSD	South Sudan	Africa	≥5 years	7060723	99352.4	75219.7	132909
All taxa	DIAR	All foodborne etiologies	2008	Incidence	Rate per 100,000	SSD	South Sudan	Africa	All ages	8600739	122864	96121.3	156085
All taxa	DIAR	All foodborne etiologies	2008	Incidence	Rate per 100,000	STP	Sao Tome and Principe	Africa	<5 years	28489	96978.5	75305.8	119961
All taxa	DIAR	All foodborne etiologies	2008	Incidence	Rate per 100,000	STP	Sao Tome and Principe	Africa	≥5 years	143255	52071.8	39262.8	66775.6
All taxa	DIAR	All foodborne etiologies	2008	Incidence	Rate per 100,000	STP	Sao Tome and Principe	Africa	All ages	171744	59521	46983.2	74693.1
All taxa	DIAR	All foodborne etiologies	2008	Incidence	Rate per 100,000	SUR	Suriname	Americas	<5 years	55324	34557.1	26363.7	45219.6
All taxa	DIAR	All foodborne etiologies	2008	Incidence	Rate per 100,000	SUR	Suriname	Americas	≥5 years	478776	15057.2	10679.7	21088.2
All taxa	DIAR	All foodborne etiologies	2008	Incidence	Rate per 100,000	SUR	Suriname	Americas	All ages	534100	17077	12755	23094.5
All taxa	DIAR	All foodborne etiologies	2008	Incidence	Rate per 100,000	SVK	Slovakia	Europe	<5 years	267267	38578	30843.8	48517.7
All taxa	DIAR	All foodborne etiologies	2008	Incidence	Rate per 100,000	SVK	Slovakia	Europe	≥5 years	5109834	7210.44	5788.78	8924.63
All taxa	DIAR	All foodborne etiologies	2008	Incidence	Rate per 100,000	SVK	Slovakia	Europe	All ages	5377101	8769.56	7115.78	10738.8
All taxa	DIAR	All foodborne etiologies	2008	Incidence	Rate per 100,000	SVN	Slovenia	Europe	<5 years	92948	41713.4	33350.5	52460.9
All taxa	DIAR	All foodborne etiologies	2008	Incidence	Rate per 100,000	SVN	Slovenia	Europe	≥5 years	1929036	7182.2	5766.11	8889.68
All taxa	DIAR	All foodborne etiologies	2008	Incidence	Rate per 100,000	SVN	Slovenia	Europe	All ages	2021984	8769.56	7115.78	10738.8
All taxa	DIAR	All foodborne etiologies	2008	Incidence	Rate per 100,000	SWE	Sweden	Europe	<5 years	525307	33521.1	26800.6	42157.8
All taxa	DIAR	All foodborne etiologies	2008	Incidence	Rate per 100,000	SWE	Sweden	Europe	≥5 years	8657868	7267.79	5834.82	8995.61
All taxa	DIAR	All foodborne etiologies	2008	Incidence	Rate per 100,000	SWE	Sweden	Europe	All ages	9183175	8769.56	7115.78	10738.8
All taxa	DIAR	All foodborne etiologies	2008	Incidence	Rate per 100,000	SWZ	Eswatini	Africa	<5 years	153114	134647	107194	167262
All taxa	DIAR	All foodborne etiologies	2008	Incidence	Rate per 100,000	SWZ	Eswatini	Africa	≥5 years	941251	92868.7	71311.3	119598
All taxa	DIAR	All foodborne etiologies	2008	Incidence	Rate per 100,000	SWZ	Eswatini	Africa	All ages	1094365	98713.9	77618.5	124334
All taxa	DIAR	All foodborne etiologies	2008	Incidence	Rate per 100,000	SYC	Seychelles	Africa	<5 years	7211	53865.1	38830.3	70331
All taxa	DIAR	All foodborne etiologies	2008	Incidence	Rate per 100,000	SYC	Seychelles	Africa	≥5 years	84799	20414.1	14775.6	27588.2
All taxa	DIAR	All foodborne etiologies	2008	Incidence	Rate per 100,000	SYC	Seychelles	Africa	All ages	92010	23035.8	17191.6	30022.5
All taxa	DIAR	All foodborne etiologies	2008	Incidence	Rate per 100,000	SYR	Syria	Eastern Mediterranean	<5 years	2802942	62226.6	45294.4	84474.8
All taxa	DIAR	All foodborne etiologies	2008	Incidence	Rate per 100,000	SYR	Syria	Eastern Mediterranean	≥5 years	18746523	17270	11377.4	24821
All taxa	DIAR	All foodborne etiologies	2008	Incidence	Rate per 100,000	SYR	Syria	Eastern Mediterranean	All ages	21549465	23117.5	16129.1	32542.4
All taxa	DIAR	All foodborne etiologies	2008	Incidence	Rate per 100,000	TCD	Chad	Africa	<5 years	2283799	224498	178755	272735
All taxa	DIAR	All foodborne etiologies	2008	Incidence	Rate per 100,000	TCD	Chad	Africa	≥5 years	8980558	82123.2	61345.8	110042
All taxa	DIAR	All foodborne etiologies	2008	Incidence	Rate per 100,000	TCD	Chad	Africa	All ages	11264357	110989	87740.3	139670
All taxa	DIAR	All foodborne etiologies	2008	Incidence	Rate per 100,000	TGO	Togo	Africa	<5 years	1015001	194672	149981	239824
All taxa	DIAR	All foodborne etiologies	2008	Incidence	Rate per 100,000	TGO	Togo	Africa	≥5 years	5259819	79850	59668.3	106579
All taxa	DIAR	All foodborne etiologies	2008	Incidence	Rate per 100,000	TGO	Togo	Africa	All ages	6274820	98423.4	76570.7	125484
All taxa	DIAR	All foodborne etiologies	2008	Incidence	Rate per 100,000	THA	Thailand	South-East Asia	<5 years	4404516	71213.7	51618.2	95183
All taxa	DIAR	All foodborne etiologies	2008	Incidence	Rate per 100,000	THA	Thailand	South-East Asia	≥5 years	62960796	22024.7	15134.7	32577.3
All taxa	DIAR	All foodborne etiologies	2008	Incidence	Rate per 100,000	THA	Thailand	South-East Asia	All ages	67365312	25240.8	17794.4	36500.6
All taxa	DIAR	All foodborne etiologies	2008	Incidence	Rate per 100,000	TJK	Tajikistan	Europe	<5 years	964370	79919.1	60429.8	103323
All taxa	DIAR	All foodborne etiologies	2008	Incidence	Rate per 100,000	TJK	Tajikistan	Europe	≥5 years	6300292	12927.9	8876.55	17891.2
All taxa	DIAR	All foodborne etiologies	2008	Incidence	Rate per 100,000	TJK	Tajikistan	Europe	All ages	7264662	21820.8	16014.5	28539.3
All taxa	DIAR	All foodborne etiologies	2008	Incidence	Rate per 100,000	TKM	Turkmenistan	Europe	<5 years	550003	36910.2	27305.9	48267.3
All taxa	DIAR	All foodborne etiologies	2008	Incidence	Rate per 100,000	TKM	Turkmenistan	Europe	≥5 years	4743253	4796.39	3165.88	6757.93
All taxa	DIAR	All foodborne etiologies	2008	Incidence	Rate per 100,000	TKM	Turkmenistan	Europe	All ages	5293256	8133.22	5807.44	10885.3
All taxa	DIAR	All foodborne etiologies	2008	Incidence	Rate per 100,000	TLS	Timor-Leste	South-East Asia	<5 years	160977	146074	114184	178091
All taxa	DIAR	All foodborne etiologies	2008	Incidence	Rate per 100,000	TLS	Timor-Leste	South-East Asia	≥5 years	858006	27773.7	19751	36719.2
All taxa	DIAR	All foodborne etiologies	2008	Incidence	Rate per 100,000	TLS	Timor-Leste	South-East Asia	All ages	1018983	46462.7	36404.2	58569.8
All taxa	DIAR	All foodborne etiologies	2008	Incidence	Rate per 100,000	TON	Tonga	Western Pacific	<5 years	14596	28160.4	19004.5	38914.6
All taxa	DIAR	All foodborne etiologies	2008	Incidence	Rate per 100,000	TON	Tonga	Western Pacific	≥5 years	92318	17261.4	11553.7	24964.8
All taxa	DIAR	All foodborne etiologies	2008	Incidence	Rate per 100,000	TON	Tonga	Western Pacific	All ages	106914	18749.3	13270.4	26211.8
All taxa	DIAR	All foodborne etiologies	2008	Incidence	Rate per 100,000	TTO	Trinidad and Tobago	Americas	<5 years	94045	31815.5	24681.2	40896.6
All taxa	DIAR	All foodborne etiologies	2008	Incidence	Rate per 100,000	TTO	Trinidad and Tobago	Americas	≥5 years	1274677	7775.27	6211.73	9535.85
All taxa	DIAR	All foodborne etiologies	2008	Incidence	Rate per 100,000	TTO	Trinidad and Tobago	Americas	All ages	1368722	9427.07	7526.51	11486.2
All taxa	DIAR	All foodborne etiologies	2008	Incidence	Rate per 100,000	TUN	Tunisia	Eastern Mediterranean	<5 years	852608	56068.6	41034.6	74045.4
All taxa	DIAR	All foodborne etiologies	2008	Incidence	Rate per 100,000	TUN	Tunisia	Eastern Mediterranean	≥5 years	9637961	13288.1	9494.66	18279
All taxa	DIAR	All foodborne etiologies	2008	Incidence	Rate per 100,000	TUN	Tunisia	Eastern Mediterranean	All ages	10490569	16765	12462.8	22300.7
All taxa	DIAR	All foodborne etiologies	2008	Incidence	Rate per 100,000	TUR	Turkey	Europe	<5 years	6306528	55720.2	38052.6	76507.3
All taxa	DIAR	All foodborne etiologies	2008	Incidence	Rate per 100,000	TUR	Turkey	Europe	≥5 years	64795717	13142.6	8886.88	18372.7
All taxa	DIAR	All foodborne etiologies	2008	Incidence	Rate per 100,000	TUR	Turkey	Europe	All ages	71102245	16919.1	11898.6	23089.7
All taxa	DIAR	All foodborne etiologies	2008	Incidence	Rate per 100,000	TUV	Tuvalu	Western Pacific	<5 years	1158	26553	19256.3	35259.1
All taxa	DIAR	All foodborne etiologies	2008	Incidence	Rate per 100,000	TUV	Tuvalu	Western Pacific	≥5 years	9092	13191	9270.87	18976.6
All taxa	DIAR	All foodborne etiologies	2008	Incidence	Rate per 100,000	TUV	Tuvalu	Western Pacific	All ages	10250	14700.5	10725.2	20236.3
All taxa	DIAR	All foodborne etiologies	2008	Incidence	Rate per 100,000	TZA	Tanzania	Africa	<5 years	7451370	124733	97352.6	154174
All taxa	DIAR	All foodborne etiologies	2008	Incidence	Rate per 100,000	TZA	Tanzania	Africa	≥5 years	34559889	71149.5	52549.2	91928.8
All taxa	DIAR	All foodborne etiologies	2008	Incidence	Rate per 100,000	TZA	Tanzania	Africa	All ages	42011259	80653.4	61142.7	101392
All taxa	DIAR	All foodborne etiologies	2008	Incidence	Rate per 100,000	UGA	Uganda	Africa	<5 years	5850115	175546	136267	220955
All taxa	DIAR	All foodborne etiologies	2008	Incidence	Rate per 100,000	UGA	Uganda	Africa	≥5 years	24240870	79660.3	59776.1	106910
All taxa	DIAR	All foodborne etiologies	2008	Incidence	Rate per 100,000	UGA	Uganda	Africa	All ages	30090985	98301.8	77226.9	124861
All taxa	DIAR	All foodborne etiologies	2008	Incidence	Rate per 100,000	UKR	Ukraine	Europe	<5 years	2187166	27215.4	17893.1	38974.8
All taxa	DIAR	All foodborne etiologies	2008	Incidence	Rate per 100,000	UKR	Ukraine	Europe	≥5 years	44741912	3063.94	2046.46	4199.59
All taxa	DIAR	All foodborne etiologies	2008	Incidence	Rate per 100,000	UKR	Ukraine	Europe	All ages	46929078	4189.54	2927.59	5666.64
All taxa	DIAR	All foodborne etiologies	2008	Incidence	Rate per 100,000	URY	Uruguay	Americas	<5 years	240465	29986.2	23262.1	38545.2
All taxa	DIAR	All foodborne etiologies	2008	Incidence	Rate per 100,000	URY	Uruguay	Americas	≥5 years	3058021	7810.42	6239.82	9578.96
All taxa	DIAR	All foodborne etiologies	2008	Incidence	Rate per 100,000	URY	Uruguay	Americas	All ages	3298486	9427.07	7526.51	11486.2
All taxa	DIAR	All foodborne etiologies	2008	Incidence	Rate per 100,000	USA	United States	Americas	<5 years	20457834	32422.4	25152	41676.8
All taxa	DIAR	All foodborne etiologies	2008	Incidence	Rate per 100,000	USA	United States	Americas	≥5 years	282963122	7764.54	6203.17	9522.69
All taxa	DIAR	All foodborne etiologies	2008	Incidence	Rate per 100,000	USA	United States	Americas	All ages	303420956	9427.07	7526.51	11486.2
All taxa	DIAR	All foodborne etiologies	2008	Incidence	Rate per 100,000	UZB	Uzbekistan	Europe	<5 years	2647252	12990.7	9316.81	17423.7
All taxa	DIAR	All foodborne etiologies	2008	Incidence	Rate per 100,000	UZB	Uzbekistan	Europe	≥5 years	24628696	2983.39	1963.99	4260.8
All taxa	DIAR	All foodborne etiologies	2008	Incidence	Rate per 100,000	UZB	Uzbekistan	Europe	All ages	27275948	3954.64	2768.97	5320.8
All taxa	DIAR	All foodborne etiologies	2008	Incidence	Rate per 100,000	VCT	Saint Vincent and the Grenadines	Americas	<5 years	9089	22518	16285.9	30821
All taxa	DIAR	All foodborne etiologies	2008	Incidence	Rate per 100,000	VCT	Saint Vincent and the Grenadines	Americas	≥5 years	102194	16298.5	11372.4	22770.2
All taxa	DIAR	All foodborne etiologies	2008	Incidence	Rate per 100,000	VCT	Saint Vincent and the Grenadines	Americas	All ages	111283	16806.5	12019.7	23315.3
All taxa	DIAR	All foodborne etiologies	2008	Incidence	Rate per 100,000	VEN	Venezuela	Americas	<5 years	2925959	38746.1	26404.6	53728.2
All taxa	DIAR	All foodborne etiologies	2008	Incidence	Rate per 100,000	VEN	Venezuela	Americas	≥5 years	24931622	17645.9	11664.7	25956.9
All taxa	DIAR	All foodborne etiologies	2008	Incidence	Rate per 100,000	VEN	Venezuela	Americas	All ages	27857581	19862.1	13426.9	28736.8
All taxa	DIAR	All foodborne etiologies	2008	Incidence	Rate per 100,000	VNM	Vietnam	Western Pacific	<5 years	7179977	61986.2	43380.5	84727.2
All taxa	DIAR	All foodborne etiologies	2008	Incidence	Rate per 100,000	VNM	Vietnam	Western Pacific	≥5 years	77206160	16832.3	11257.3	24134.9
All taxa	DIAR	All foodborne etiologies	2008	Incidence	Rate per 100,000	VNM	Vietnam	Western Pacific	All ages	84386137	20674.2	14486.5	29072.8
All taxa	DIAR	All foodborne etiologies	2008	Incidence	Rate per 100,000	VUT	Vanuatu	Western Pacific	<5 years	32017	63142.5	45582	84511.1
All taxa	DIAR	All foodborne etiologies	2008	Incidence	Rate per 100,000	VUT	Vanuatu	Western Pacific	≥5 years	191990	22124.2	15344.7	31363.8
All taxa	DIAR	All foodborne etiologies	2008	Incidence	Rate per 100,000	VUT	Vanuatu	Western Pacific	All ages	224007	27986.9	20096.6	37763.6
All taxa	DIAR	All foodborne etiologies	2008	Incidence	Rate per 100,000	WPR	Western Pacific Region	Western Pacific	<5 years	116591951	29687	22828.9	37051.5
All taxa	DIAR	All foodborne etiologies	2008	Incidence	Rate per 100,000	WPR	Western Pacific Region	Western Pacific	≥5 years	1655570634	4679.22	3660.33	5919.94
All taxa	DIAR	All foodborne etiologies	2008	Incidence	Rate per 100,000	WPR	Western Pacific Region	Western Pacific	All ages	1772162585	6324.5	5090.8	7792.6
All taxa	DIAR	All foodborne etiologies	2008	Incidence	Rate per 100,000	WSM	Samoa	Western Pacific	<5 years	26014	37568.1	25927	51438.9
All taxa	DIAR	All foodborne etiologies	2008	Incidence	Rate per 100,000	WSM	Samoa	Western Pacific	≥5 years	163402	19034.7	12258	28430.4
All taxa	DIAR	All foodborne etiologies	2008	Incidence	Rate per 100,000	WSM	Samoa	Western Pacific	All ages	189416	21580.1	14649.3	30732.2
All taxa	DIAR	All foodborne etiologies	2008	Incidence	Rate per 100,000	YEM	Yemen	Eastern Mediterranean	<5 years	4129502	219010	167130	283736
All taxa	DIAR	All foodborne etiologies	2008	Incidence	Rate per 100,000	YEM	Yemen	Eastern Mediterranean	≥5 years	20581568	36848.4	25071.9	53262.8
All taxa	DIAR	All foodborne etiologies	2008	Incidence	Rate per 100,000	YEM	Yemen	Eastern Mediterranean	All ages	24711070	67289.7	49362	89803.8
All taxa	DIAR	All foodborne etiologies	2008	Incidence	Rate per 100,000	ZAF	South Africa	Africa	<5 years	5242712	94701.5	69165.6	125177
All taxa	DIAR	All foodborne etiologies	2008	Incidence	Rate per 100,000	ZAF	South Africa	Africa	≥5 years	45555800	84073.8	60530.5	113182
All taxa	DIAR	All foodborne etiologies	2008	Incidence	Rate per 100,000	ZAF	South Africa	Africa	All ages	50798512	85170.7	62483.2	112842
All taxa	DIAR	All foodborne etiologies	2008	Incidence	Rate per 100,000	ZMB	Zambia	Africa	<5 years	2361500	196889	151919	255441
All taxa	DIAR	All foodborne etiologies	2008	Incidence	Rate per 100,000	ZMB	Zambia	Africa	≥5 years	10430418	80337.1	58223.6	108634
All taxa	DIAR	All foodborne etiologies	2008	Incidence	Rate per 100,000	ZMB	Zambia	Africa	All ages	12791918	101854	77199.4	131555
All taxa	DIAR	All foodborne etiologies	2008	Incidence	Rate per 100,000	ZWE	Zimbabwe	Africa	<5 years	2061273	102102	74674.6	133652
All taxa	DIAR	All foodborne etiologies	2008	Incidence	Rate per 100,000	ZWE	Zimbabwe	Africa	≥5 years	10814544	59463.7	42600	79885.1
All taxa	DIAR	All foodborne etiologies	2008	Incidence	Rate per 100,000	ZWE	Zimbabwe	Africa	All ages	12875817	66289.7	48456.5	87707.7
All taxa	DIAR	All foodborne etiologies	2008	Mortality	Number	AFG	Afghanistan	Eastern Mediterranean	<5 years	4900250	5462.97	4170.26	6965.92
All taxa	DIAR	All foodborne etiologies	2008	Mortality	Number	AFG	Afghanistan	Eastern Mediterranean	≥5 years	21028874	175.159	114.819	259.957
All taxa	DIAR	All foodborne etiologies	2008	Mortality	Number	AFG	Afghanistan	Eastern Mediterranean	All ages	25929124	5638.13	4329.66	7197.09
All taxa	DIAR	All foodborne etiologies	2008	Mortality	Number	AFR	African Region	Africa	<5 years	139799813	377161	320653	442128
All taxa	DIAR	All foodborne etiologies	2008	Mortality	Number	AFR	African Region	Africa	≥5 years	684945986	171230	139114	210770
All taxa	DIAR	All foodborne etiologies	2008	Mortality	Number	AFR	African Region	Africa	All ages	824745799	548391	464799	641311
All taxa	DIAR	All foodborne etiologies	2008	Mortality	Number	AGO	Angola	Africa	<5 years	3929492	19226.2	14017.3	24813.7
All taxa	DIAR	All foodborne etiologies	2008	Mortality	Number	AGO	Angola	Africa	≥5 years	17240725	6147.94	4425.42	8214.43
All taxa	DIAR	All foodborne etiologies	2008	Mortality	Number	AGO	Angola	Africa	All ages	21170217	25374.2	18813.6	32250.3
All taxa	DIAR	All foodborne etiologies	2008	Mortality	Number	ALB	Albania	Europe	<5 years	195345	12.0784	9.10922	15.6247
All taxa	DIAR	All foodborne etiologies	2008	Mortality	Number	ALB	Albania	Europe	≥5 years	2812984	4.67688	3.0889	6.98184
All taxa	DIAR	All foodborne etiologies	2008	Mortality	Number	ALB	Albania	Europe	All ages	3008329	16.7553	12.49	22.269
All taxa	DIAR	All foodborne etiologies	2008	Mortality	Number	AMR	Region of the Americas	Americas	<5 years	75662002	10993.1	9200.42	12974.6
All taxa	DIAR	All foodborne etiologies	2008	Mortality	Number	AMR	Region of the Americas	Americas	≥5 years	828429891	8424.85	6965.91	10498.2
All taxa	DIAR	All foodborne etiologies	2008	Mortality	Number	AMR	Region of the Americas	Americas	All ages	904091893	19418	16385.7	23136.5
All taxa	DIAR	All foodborne etiologies	2008	Mortality	Number	AND	Andorra	Europe	<5 years	3757	0.130059	0.0926511	0.181868
All taxa	DIAR	All foodborne etiologies	2008	Mortality	Number	AND	Andorra	Europe	≥5 years	79074	0.502655	0.349745	0.708138
All taxa	DIAR	All foodborne etiologies	2008	Mortality	Number	AND	Andorra	Europe	All ages	82831	0.632714	0.442791	0.882813
All taxa	DIAR	All foodborne etiologies	2008	Mortality	Number	ARE	United Arab Emirates	Eastern Mediterranean	<5 years	351815	6.7576	3.91213	11.3927
All taxa	DIAR	All foodborne etiologies	2008	Mortality	Number	ARE	United Arab Emirates	Eastern Mediterranean	≥5 years	5661534	23.4282	12.9807	44.2738
All taxa	DIAR	All foodborne etiologies	2008	Mortality	Number	ARE	United Arab Emirates	Eastern Mediterranean	All ages	6013349	30.1858	17.0071	55.878
All taxa	DIAR	All foodborne etiologies	2008	Mortality	Number	ARG	Argentina	Americas	<5 years	3511876	151.07	115.493	198.904
All taxa	DIAR	All foodborne etiologies	2008	Mortality	Number	ARG	Argentina	Americas	≥5 years	36697296	193.84	137.344	288.54
All taxa	DIAR	All foodborne etiologies	2008	Mortality	Number	ARG	Argentina	Americas	All ages	40209172	344.91	253.506	482.123
All taxa	DIAR	All foodborne etiologies	2008	Mortality	Number	ARM	Armenia	Europe	<5 years	194673	21.6579	16.1441	28.9726
All taxa	DIAR	All foodborne etiologies	2008	Mortality	Number	ARM	Armenia	Europe	≥5 years	2772530	3.6441	2.35183	6.91401
All taxa	DIAR	All foodborne etiologies	2008	Mortality	Number	ARM	Armenia	Europe	All ages	2967203	25.302	18.866	34.5242
All taxa	DIAR	All foodborne etiologies	2008	Mortality	Number	ATG	Antigua and Barbuda	Americas	<5 years	6279	0.089619	0.062298	0.131184
All taxa	DIAR	All foodborne etiologies	2008	Mortality	Number	ATG	Antigua and Barbuda	Americas	≥5 years	75998	0.290344	0.199664	0.434905
All taxa	DIAR	All foodborne etiologies	2008	Mortality	Number	ATG	Antigua and Barbuda	Americas	All ages	82277	0.379963	0.262878	0.569234
All taxa	DIAR	All foodborne etiologies	2008	Mortality	Number	AUS	Australia	Western Pacific	<5 years	1367879	14.9806	9.06016	24.977
All taxa	DIAR	All foodborne etiologies	2008	Mortality	Number	AUS	Australia	Western Pacific	≥5 years	19786577	43.8724	27.6573	69.2982
All taxa	DIAR	All foodborne etiologies	2008	Mortality	Number	AUS	Australia	Western Pacific	All ages	21154456	58.853	37.2002	93.0226
All taxa	DIAR	All foodborne etiologies	2008	Mortality	Number	AUT	Austria	Europe	<5 years	396092	12.9579	9.20283	18.1478
All taxa	DIAR	All foodborne etiologies	2008	Mortality	Number	AUT	Austria	Europe	≥5 years	7913645	50.3888	35.022	70.9562
All taxa	DIAR	All foodborne etiologies	2008	Mortality	Number	AUT	Austria	Europe	All ages	8309737	63.3467	44.2721	88.4746
All taxa	DIAR	All foodborne etiologies	2008	Mortality	Number	AZE	Azerbaijan	Europe	<5 years	726674	422.017	316.392	551.655
All taxa	DIAR	All foodborne etiologies	2008	Mortality	Number	AZE	Azerbaijan	Europe	≥5 years	8159609	18.7253	13.0072	28.0561
All taxa	DIAR	All foodborne etiologies	2008	Mortality	Number	AZE	Azerbaijan	Europe	All ages	8886283	440.742	330.25	574.621
All taxa	DIAR	All foodborne etiologies	2008	Mortality	Number	BDI	Burundi	Africa	<5 years	1593266	4080.15	3334.63	4910.28
All taxa	DIAR	All foodborne etiologies	2008	Mortality	Number	BDI	Burundi	Africa	≥5 years	6722338	1933.83	1507.25	2471.21
All taxa	DIAR	All foodborne etiologies	2008	Mortality	Number	BDI	Burundi	Africa	All ages	8315604	6013.98	5026.06	7239.65
All taxa	DIAR	All foodborne etiologies	2008	Mortality	Number	BEL	Belgium	Europe	<5 years	603012	16.82	11.9953	23.5397
All taxa	DIAR	All foodborne etiologies	2008	Mortality	Number	BEL	Belgium	Europe	≥5 years	10062850	64.8054	45.1291	91.3102
All taxa	DIAR	All foodborne etiologies	2008	Mortality	Number	BEL	Belgium	Europe	All ages	10665862	81.6254	57.187	113.785
All taxa	DIAR	All foodborne etiologies	2008	Mortality	Number	BEN	Benin	Africa	<5 years	1579342	3600.38	2992.8	4357.57
All taxa	DIAR	All foodborne etiologies	2008	Mortality	Number	BEN	Benin	Africa	≥5 years	7510404	2530.31	1915.93	3325.34
All taxa	DIAR	All foodborne etiologies	2008	Mortality	Number	BEN	Benin	Africa	All ages	9089746	6130.7	5076.25	7425.35
All taxa	DIAR	All foodborne etiologies	2008	Mortality	Number	BFA	Burkina Faso	Africa	<5 years	2738782	5101.62	3991.88	6385.96
All taxa	DIAR	All foodborne etiologies	2008	Mortality	Number	BFA	Burkina Faso	Africa	≥5 years	12297059	3433.09	2523.88	4515.44
All taxa	DIAR	All foodborne etiologies	2008	Mortality	Number	BFA	Burkina Faso	Africa	All ages	15035841	8534.7	6598.52	10620
All taxa	DIAR	All foodborne etiologies	2008	Mortality	Number	BGD	Bangladesh	South-East Asia	<5 years	17682611	14321	12046.8	17026.4
All taxa	DIAR	All foodborne etiologies	2008	Mortality	Number	BGD	Bangladesh	South-East Asia	≥5 years	131073012	14527.6	10173.2	20728.4
All taxa	DIAR	All foodborne etiologies	2008	Mortality	Number	BGD	Bangladesh	South-East Asia	All ages	148755623	28848.6	22702.3	37213
All taxa	DIAR	All foodborne etiologies	2008	Mortality	Number	BGR	Bulgaria	Europe	<5 years	346574	8.15626	5.02805	11.9798
All taxa	DIAR	All foodborne etiologies	2008	Mortality	Number	BGR	Bulgaria	Europe	≥5 years	7213773	6.78544	4.92999	9.35349
All taxa	DIAR	All foodborne etiologies	2008	Mortality	Number	BGR	Bulgaria	Europe	All ages	7560347	14.9417	10.6818	20.3204
All taxa	DIAR	All foodborne etiologies	2008	Mortality	Number	BHR	Bahrain	Eastern Mediterranean	<5 years	85647	1.21357	0.699947	2.05771
All taxa	DIAR	All foodborne etiologies	2008	Mortality	Number	BHR	Bahrain	Eastern Mediterranean	≥5 years	1003343	4.23328	2.33358	8.01242
All taxa	DIAR	All foodborne etiologies	2008	Mortality	Number	BHR	Bahrain	Eastern Mediterranean	All ages	1088990	5.44685	3.06525	10.1096
All taxa	DIAR	All foodborne etiologies	2008	Mortality	Number	BHS	Bahamas	Americas	<5 years	27553	0.387578	0.269422	0.567332
All taxa	DIAR	All foodborne etiologies	2008	Mortality	Number	BHS	Bahamas	Americas	≥5 years	328269	1.25578	0.863554	1.88096
All taxa	DIAR	All foodborne etiologies	2008	Mortality	Number	BHS	Bahamas	Americas	All ages	355822	1.64336	1.137	2.4619
All taxa	DIAR	All foodborne etiologies	2008	Mortality	Number	BIH	Bosnia and Herzegovina	Europe	<5 years	190103	1.20624	0.841122	1.87604
All taxa	DIAR	All foodborne etiologies	2008	Mortality	Number	BIH	Bosnia and Herzegovina	Europe	≥5 years	3791429	11.0727	7.2257	17.2527
All taxa	DIAR	All foodborne etiologies	2008	Mortality	Number	BIH	Bosnia and Herzegovina	Europe	All ages	3981532	12.2789	8.18272	18.7608
All taxa	DIAR	All foodborne etiologies	2008	Mortality	Number	BLR	Belarus	Europe	<5 years	461015	5.88671	3.95738	10.4096
All taxa	DIAR	All foodborne etiologies	2008	Mortality	Number	BLR	Belarus	Europe	≥5 years	9083077	5.85539	3.66385	11.5802
All taxa	DIAR	All foodborne etiologies	2008	Mortality	Number	BLR	Belarus	Europe	All ages	9544092	11.7421	7.73381	21.8478
All taxa	DIAR	All foodborne etiologies	2008	Mortality	Number	BLZ	Belize	Americas	<5 years	37806	7.19216	4.58274	10.4638
All taxa	DIAR	All foodborne etiologies	2008	Mortality	Number	BLZ	Belize	Americas	≥5 years	262421	2.14462	1.66031	2.74493
All taxa	DIAR	All foodborne etiologies	2008	Mortality	Number	BLZ	Belize	Americas	All ages	300227	9.33678	6.42841	12.8117
All taxa	DIAR	All foodborne etiologies	2008	Mortality	Number	BOL	Bolivia	Americas	<5 years	1201843	790.524	607.612	1006.57
All taxa	DIAR	All foodborne etiologies	2008	Mortality	Number	BOL	Bolivia	Americas	≥5 years	8566441	228.793	162.012	329.593
All taxa	DIAR	All foodborne etiologies	2008	Mortality	Number	BOL	Bolivia	Americas	All ages	9768284	1019.32	788.437	1305.83
All taxa	DIAR	All foodborne etiologies	2008	Mortality	Number	BRA	Brazil	Americas	<5 years	15392041	1801.19	1449	2227.73
All taxa	DIAR	All foodborne etiologies	2008	Mortality	Number	BRA	Brazil	Americas	≥5 years	174091730	2073.03	1591.47	2704.43
All taxa	DIAR	All foodborne etiologies	2008	Mortality	Number	BRA	Brazil	Americas	All ages	189483771	3874.22	3080.18	4879.42
All taxa	DIAR	All foodborne etiologies	2008	Mortality	Number	BRB	Barbados	Americas	<5 years	18210	0.293415	0.202804	0.428579
All taxa	DIAR	All foodborne etiologies	2008	Mortality	Number	BRB	Barbados	Americas	≥5 years	253746	0.957275	0.658077	1.43595
All taxa	DIAR	All foodborne etiologies	2008	Mortality	Number	BRB	Barbados	Americas	All ages	271956	1.25069	0.864983	1.87332
All taxa	DIAR	All foodborne etiologies	2008	Mortality	Number	BRN	Brunei	Western Pacific	<5 years	30582	0.268369	0.163111	0.445093
All taxa	DIAR	All foodborne etiologies	2008	Mortality	Number	BRN	Brunei	Western Pacific	≥5 years	343693	0.784537	0.496899	1.23297
All taxa	DIAR	All foodborne etiologies	2008	Mortality	Number	BRN	Brunei	Western Pacific	All ages	374275	1.05291	0.669521	1.65269
All taxa	DIAR	All foodborne etiologies	2008	Mortality	Number	BTN	Bhutan	South-East Asia	<5 years	66139	42.6535	33.5751	54.8512
All taxa	DIAR	All foodborne etiologies	2008	Mortality	Number	BTN	Bhutan	South-East Asia	≥5 years	616381	90.5809	60.1994	137.088
All taxa	DIAR	All foodborne etiologies	2008	Mortality	Number	BTN	Bhutan	South-East Asia	All ages	682520	133.234	97.8204	182.257
All taxa	DIAR	All foodborne etiologies	2008	Mortality	Number	BWA	Botswana	Africa	<5 years	241708	226.566	133.627	343.993
All taxa	DIAR	All foodborne etiologies	2008	Mortality	Number	BWA	Botswana	Africa	≥5 years	1688374	324.17	230.25	436.686
All taxa	DIAR	All foodborne etiologies	2008	Mortality	Number	BWA	Botswana	Africa	All ages	1930082	550.737	388.887	738.727
All taxa	DIAR	All foodborne etiologies	2008	Mortality	Number	CAF	Central African Republic	Africa	<5 years	788498	1849.19	1361.33	2458.54
All taxa	DIAR	All foodborne etiologies	2008	Mortality	Number	CAF	Central African Republic	Africa	≥5 years	3720662	1119.58	811.977	1512.72
All taxa	DIAR	All foodborne etiologies	2008	Mortality	Number	CAF	Central African Republic	Africa	All ages	4509160	2968.77	2284.23	3862
All taxa	DIAR	All foodborne etiologies	2008	Mortality	Number	CAN	Canada	Americas	<5 years	1785807	35.7821	24.702	52.2871
All taxa	DIAR	All foodborne etiologies	2008	Mortality	Number	CAN	Canada	Americas	≥5 years	31477057	117.037	80.4649	175.613
All taxa	DIAR	All foodborne etiologies	2008	Mortality	Number	CAN	Canada	Americas	All ages	33262864	152.82	105.749	228.868
All taxa	DIAR	All foodborne etiologies	2008	Mortality	Number	CHE	Switzerland	Europe	<5 years	369200	12.0111	8.56527	16.8217
All taxa	DIAR	All foodborne etiologies	2008	Mortality	Number	CHE	Switzerland	Europe	≥5 years	7218396	46.1427	32.1524	65.028
All taxa	DIAR	All foodborne etiologies	2008	Mortality	Number	CHE	Switzerland	Europe	All ages	7587596	58.1538	40.7787	81.0045
All taxa	DIAR	All foodborne etiologies	2008	Mortality	Number	CHL	Chile	Americas	<5 years	1163697	18.2707	12.7073	26.7513
All taxa	DIAR	All foodborne etiologies	2008	Mortality	Number	CHL	Chile	Americas	≥5 years	15590495	59.1777	40.6962	88.6108
All taxa	DIAR	All foodborne etiologies	2008	Mortality	Number	CHL	Chile	Americas	All ages	16754192	77.4485	53.5864	116.021
All taxa	DIAR	All foodborne etiologies	2008	Mortality	Number	CHN	China	Western Pacific	<5 years	81493568	7627.59	5746.63	9834.63
All taxa	DIAR	All foodborne etiologies	2008	Mortality	Number	CHN	China	Western Pacific	≥5 years	1248194827	2010.45	1475.49	2796.34
All taxa	DIAR	All foodborne etiologies	2008	Mortality	Number	CHN	China	Western Pacific	All ages	1329688395	9638.04	7437.75	12242.3
All taxa	DIAR	All foodborne etiologies	2008	Mortality	Number	CIV	Cote d'Ivoire	Africa	<5 years	3767991	4798.12	3900.3	5803.5
All taxa	DIAR	All foodborne etiologies	2008	Mortality	Number	CIV	Cote d'Ivoire	Africa	≥5 years	17506151	2018.5	1481.59	2723.26
All taxa	DIAR	All foodborne etiologies	2008	Mortality	Number	CIV	Cote d'Ivoire	Africa	All ages	21274142	6816.62	5539.91	8202.21
All taxa	DIAR	All foodborne etiologies	2008	Mortality	Number	CMR	Cameroon	Africa	<5 years	3167038	8494.15	6677.94	10494.5
All taxa	DIAR	All foodborne etiologies	2008	Mortality	Number	CMR	Cameroon	Africa	≥5 years	15140922	3239.27	2208.76	4595.84
All taxa	DIAR	All foodborne etiologies	2008	Mortality	Number	CMR	Cameroon	Africa	All ages	18307960	11733.4	8977.39	14809.5
All taxa	DIAR	All foodborne etiologies	2008	Mortality	Number	COD	Democratic Republic of Congo	Africa	<5 years	11618722	20883.7	16799.3	25338
All taxa	DIAR	All foodborne etiologies	2008	Mortality	Number	COD	Democratic Republic of Congo	Africa	≥5 years	51791031	15276.3	11739.2	20280.6
All taxa	DIAR	All foodborne etiologies	2008	Mortality	Number	COD	Democratic Republic of Congo	Africa	All ages	63409753	36160	29509.9	44582.4
All taxa	DIAR	All foodborne etiologies	2008	Mortality	Number	COG	Congo	Africa	<5 years	648187	810.4	665.677	977.026
All taxa	DIAR	All foodborne etiologies	2008	Mortality	Number	COG	Congo	Africa	≥5 years	3404088	569.462	424.891	754.168
All taxa	DIAR	All foodborne etiologies	2008	Mortality	Number	COG	Congo	Africa	All ages	4052275	1379.86	1127.63	1678.21
All taxa	DIAR	All foodborne etiologies	2008	Mortality	Number	COK	Cook Islands	Western Pacific	<5 years	1526	0.0112056	0.00678547	0.018625
All taxa	DIAR	All foodborne etiologies	2008	Mortality	Number	COK	Cook Islands	Western Pacific	≥5 years	14211	0.0326828	0.0206177	0.0515652
All taxa	DIAR	All foodborne etiologies	2008	Mortality	Number	COK	Cook Islands	Western Pacific	All ages	15737	0.0438884	0.0277538	0.06925
All taxa	DIAR	All foodborne etiologies	2008	Mortality	Number	COL	Colombia	Americas	<5 years	4045376	369.359	281.798	465.513
All taxa	DIAR	All foodborne etiologies	2008	Mortality	Number	COL	Colombia	Americas	≥5 years	39456757	288.368	215.077	390.201
All taxa	DIAR	All foodborne etiologies	2008	Mortality	Number	COL	Colombia	Americas	All ages	43502133	657.727	511.302	827.759
All taxa	DIAR	All foodborne etiologies	2008	Mortality	Number	COM	Comoros	Africa	<5 years	93253	163.941	118.869	218.758
All taxa	DIAR	All foodborne etiologies	2008	Mortality	Number	COM	Comoros	Africa	≥5 years	529795	85.0221	65.2151	110.935
All taxa	DIAR	All foodborne etiologies	2008	Mortality	Number	COM	Comoros	Africa	All ages	623048	248.963	193.272	316.331
All taxa	DIAR	All foodborne etiologies	2008	Mortality	Number	CPV	Cape Verde	Africa	<5 years	54302	15.4421	12.0168	20.3193
All taxa	DIAR	All foodborne etiologies	2008	Mortality	Number	CPV	Cape Verde	Africa	≥5 years	444567	30.8299	20.5174	43.9889
All taxa	DIAR	All foodborne etiologies	2008	Mortality	Number	CPV	Cape Verde	Africa	All ages	498869	46.272	33.7575	61.5747
All taxa	DIAR	All foodborne etiologies	2008	Mortality	Number	CRI	Costa Rica	Americas	<5 years	359360	7.82432	5.02762	11.3631
All taxa	DIAR	All foodborne etiologies	2008	Mortality	Number	CRI	Costa Rica	Americas	≥5 years	4050549	23.1899	18.0574	30.1037
All taxa	DIAR	All foodborne etiologies	2008	Mortality	Number	CRI	Costa Rica	Americas	All ages	4409909	31.0143	24.1248	39.5077
All taxa	DIAR	All foodborne etiologies	2008	Mortality	Number	CUB	Cuba	Americas	<5 years	635078	11.9158	8.13885	16.0838
All taxa	DIAR	All foodborne etiologies	2008	Mortality	Number	CUB	Cuba	Americas	≥5 years	10654971	109.373	80.2764	147.985
All taxa	DIAR	All foodborne etiologies	2008	Mortality	Number	CUB	Cuba	Americas	All ages	11290049	121.289	89.9939	161.66
All taxa	DIAR	All foodborne etiologies	2008	Mortality	Number	CYP	Cyprus	Europe	<5 years	61343	1.7269	1.23183	2.42235
All taxa	DIAR	All foodborne etiologies	2008	Mortality	Number	CYP	Cyprus	Europe	≥5 years	1020528	6.59201	4.59944	9.28521
All taxa	DIAR	All foodborne etiologies	2008	Mortality	Number	CYP	Cyprus	Europe	All ages	1081871	8.31891	5.84466	11.5684
All taxa	DIAR	All foodborne etiologies	2008	Mortality	Number	CZE	Czechia	Europe	<5 years	515337	16.1705	11.491	22.6348
All taxa	DIAR	All foodborne etiologies	2008	Mortality	Number	CZE	Czechia	Europe	≥5 years	9841070	62.7544	43.6062	88.3976
All taxa	DIAR	All foodborne etiologies	2008	Mortality	Number	CZE	Czechia	Europe	All ages	10356407	78.9249	55.158	110.25
All taxa	DIAR	All foodborne etiologies	2008	Mortality	Number	DEU	Germany	Europe	<5 years	3481955	126.538	89.8374	177.276
All taxa	DIAR	All foodborne etiologies	2008	Mortality	Number	DEU	Germany	Europe	≥5 years	77727446	491.997	341.725	693.034
All taxa	DIAR	All foodborne etiologies	2008	Mortality	Number	DEU	Germany	Europe	All ages	81209401	618.534	431.917	864.265
All taxa	DIAR	All foodborne etiologies	2008	Mortality	Number	DJI	Djibouti	Eastern Mediterranean	<5 years	119513	179.637	135.638	235.477
All taxa	DIAR	All foodborne etiologies	2008	Mortality	Number	DJI	Djibouti	Eastern Mediterranean	≥5 years	763972	143.529	103.431	192.084
All taxa	DIAR	All foodborne etiologies	2008	Mortality	Number	DJI	Djibouti	Eastern Mediterranean	All ages	883485	323.167	250.844	415.78
All taxa	DIAR	All foodborne etiologies	2008	Mortality	Number	DMA	Dominica	Americas	<5 years	5207	0.00428804	0.00157639	0.0107747
All taxa	DIAR	All foodborne etiologies	2008	Mortality	Number	DMA	Dominica	Americas	≥5 years	63649	0.857077	0.670919	1.11206
All taxa	DIAR	All foodborne etiologies	2008	Mortality	Number	DMA	Dominica	Americas	All ages	68856	0.861365	0.673429	1.11528
All taxa	DIAR	All foodborne etiologies	2008	Mortality	Number	DNK	Denmark	Europe	<5 years	325600	8.56538	6.0915	11.9805
All taxa	DIAR	All foodborne etiologies	2008	Mortality	Number	DNK	Denmark	Europe	≥5 years	5150384	33.1959	23.0793	46.7612
All taxa	DIAR	All foodborne etiologies	2008	Mortality	Number	DNK	Denmark	Europe	All ages	5475984	41.7613	29.1974	58.3172
All taxa	DIAR	All foodborne etiologies	2008	Mortality	Number	DOM	Dominican Republic	Americas	<5 years	999367	464.504	363.869	585.105
All taxa	DIAR	All foodborne etiologies	2008	Mortality	Number	DOM	Dominican Republic	Americas	≥5 years	8513790	140.257	103.106	196.68
All taxa	DIAR	All foodborne etiologies	2008	Mortality	Number	DOM	Dominican Republic	Americas	All ages	9513157	604.761	480.21	762.505
All taxa	DIAR	All foodborne etiologies	2008	Mortality	Number	DZA	Algeria	Africa	<5 years	3407108	1175.04	979.223	1404.58
All taxa	DIAR	All foodborne etiologies	2008	Mortality	Number	DZA	Algeria	Africa	≥5 years	31079878	109.034	79.8997	144.449
All taxa	DIAR	All foodborne etiologies	2008	Mortality	Number	DZA	Algeria	Africa	All ages	34486986	1284.07	1073.8	1532.5
All taxa	DIAR	All foodborne etiologies	2008	Mortality	Number	ECU	Ecuador	Americas	<5 years	1580361	80.8682	62.2426	103.524
All taxa	DIAR	All foodborne etiologies	2008	Mortality	Number	ECU	Ecuador	Americas	≥5 years	12870297	131.07	102.936	171.894
All taxa	DIAR	All foodborne etiologies	2008	Mortality	Number	ECU	Ecuador	Americas	All ages	14450658	211.938	167.027	265.993
All taxa	DIAR	All foodborne etiologies	2008	Mortality	Number	EGY	Egypt	Eastern Mediterranean	<5 years	10465208	4848.05	3785.94	6091.64
All taxa	DIAR	All foodborne etiologies	2008	Mortality	Number	EGY	Egypt	Eastern Mediterranean	≥5 years	74599178	483.152	336.524	684.015
All taxa	DIAR	All foodborne etiologies	2008	Mortality	Number	EGY	Egypt	Eastern Mediterranean	All ages	85064386	5331.2	4181.36	6726.1
All taxa	DIAR	All foodborne etiologies	2008	Mortality	Number	EMR	Eastern Mediterranean Region	Eastern Mediterranean	<5 years	77043340	104430	85286	127566
All taxa	DIAR	All foodborne etiologies	2008	Mortality	Number	EMR	Eastern Mediterranean Region	Eastern Mediterranean	≥5 years	512610644	39680.5	29248.4	53998.3
All taxa	DIAR	All foodborne etiologies	2008	Mortality	Number	EMR	Eastern Mediterranean Region	Eastern Mediterranean	All ages	589653984	144110	117092	177560
All taxa	DIAR	All foodborne etiologies	2008	Mortality	Number	ERI	Eritrea	Africa	<5 years	448042	626.552	519.265	758.516
All taxa	DIAR	All foodborne etiologies	2008	Mortality	Number	ERI	Eritrea	Africa	≥5 years	2322660	1093.8	783.082	1491.62
All taxa	DIAR	All foodborne etiologies	2008	Mortality	Number	ERI	Eritrea	Africa	All ages	2770702	1720.36	1348.39	2226.15
All taxa	DIAR	All foodborne etiologies	2008	Mortality	Number	ESP	Spain	Europe	<5 years	2403053	71.697	50.9316	100.391
All taxa	DIAR	All foodborne etiologies	2008	Mortality	Number	ESP	Spain	Europe	≥5 years	43551250	278.422	193.423	392.206
All taxa	DIAR	All foodborne etiologies	2008	Mortality	Number	ESP	Spain	Europe	All ages	45954303	350.119	244.639	489.143
All taxa	DIAR	All foodborne etiologies	2008	Mortality	Number	EST	Estonia	Europe	<5 years	71600	2.12732	1.51724	2.98161
All taxa	DIAR	All foodborne etiologies	2008	Mortality	Number	EST	Estonia	Europe	≥5 years	1266810	8.1474	5.68066	11.4792
All taxa	DIAR	All foodborne etiologies	2008	Mortality	Number	EST	Estonia	Europe	All ages	1338410	10.2747	7.21148	14.3001
All taxa	DIAR	All foodborne etiologies	2008	Mortality	Number	ETH	Ethiopia	Africa	<5 years	15056571	30895.6	24505.9	38495.8
All taxa	DIAR	All foodborne etiologies	2008	Mortality	Number	ETH	Ethiopia	Africa	≥5 years	69264842	22336.1	16568.9	29108.6
All taxa	DIAR	All foodborne etiologies	2008	Mortality	Number	ETH	Ethiopia	Africa	All ages	84321413	53231.7	42053	65670.9
All taxa	DIAR	All foodborne etiologies	2008	Mortality	Number	EUR	European Region	Europe	<5 years	52332132	4151.85	3170.21	5385.79
All taxa	DIAR	All foodborne etiologies	2008	Mortality	Number	EUR	European Region	Europe	≥5 years	836803107	3787.82	2768.27	5089.26
All taxa	DIAR	All foodborne etiologies	2008	Mortality	Number	EUR	European Region	Europe	All ages	889135239	7939.67	6220.02	9996.34
All taxa	DIAR	All foodborne etiologies	2008	Mortality	Number	FIN	Finland	Europe	<5 years	291634	8.30786	5.91368	11.6132
All taxa	DIAR	All foodborne etiologies	2008	Mortality	Number	FIN	Finland	Europe	≥5 years	5008842	32.1438	22.356	45.2856
All taxa	DIAR	All foodborne etiologies	2008	Mortality	Number	FIN	Finland	Europe	All ages	5300476	40.4517	28.2947	56.4654
All taxa	DIAR	All foodborne etiologies	2008	Mortality	Number	FJI	Fiji	Western Pacific	<5 years	100835	13.466	11.1151	16.5275
All taxa	DIAR	All foodborne etiologies	2008	Mortality	Number	FJI	Fiji	Western Pacific	≥5 years	800468	40.9631	30.0043	56.5481
All taxa	DIAR	All foodborne etiologies	2008	Mortality	Number	FJI	Fiji	Western Pacific	All ages	901303	54.4291	41.8721	71.559
All taxa	DIAR	All foodborne etiologies	2008	Mortality	Number	FRA	France	Europe	<5 years	3837418	97.6077	69.3141	136.716
All taxa	DIAR	All foodborne etiologies	2008	Mortality	Number	FRA	France	Europe	≥5 years	58772101	379.213	263.361	534.221
All taxa	DIAR	All foodborne etiologies	2008	Mortality	Number	FRA	France	Europe	All ages	62609519	476.821	332.99	666.292
All taxa	DIAR	All foodborne etiologies	2008	Mortality	Number	FSM	Micronesia	Western Pacific	<5 years	13103	6.01433	3.74811	9.23212
All taxa	DIAR	All foodborne etiologies	2008	Mortality	Number	FSM	Micronesia	Western Pacific	≥5 years	96322	2.64122	1.8459	3.64816
All taxa	DIAR	All foodborne etiologies	2008	Mortality	Number	FSM	Micronesia	Western Pacific	All ages	109425	8.65555	6.10779	12.3084
All taxa	DIAR	All foodborne etiologies	2008	Mortality	Number	GAB	Gabon	Africa	<5 years	226939	234.621	179.327	316.945
All taxa	DIAR	All foodborne etiologies	2008	Mortality	Number	GAB	Gabon	Africa	≥5 years	1354019	154.381	103.326	226.05
All taxa	DIAR	All foodborne etiologies	2008	Mortality	Number	GAB	Gabon	Africa	All ages	1580958	389.003	288.538	533.964
All taxa	DIAR	All foodborne etiologies	2008	Mortality	Number	GBR	United Kingdom	Europe	<5 years	3717035	96.4752	68.5563	135.043
All taxa	DIAR	All foodborne etiologies	2008	Mortality	Number	GBR	United Kingdom	Europe	≥5 years	58072023	374.328	260.061	527.334
All taxa	DIAR	All foodborne etiologies	2008	Mortality	Number	GBR	United Kingdom	Europe	All ages	61789058	470.803	328.984	657.73
All taxa	DIAR	All foodborne etiologies	2008	Mortality	Number	GEO	Georgia	Europe	<5 years	243083	12.828	9.72621	17.3472
All taxa	DIAR	All foodborne etiologies	2008	Mortality	Number	GEO	Georgia	Europe	≥5 years	3710261	4.14678	2.41968	8.83498
All taxa	DIAR	All foodborne etiologies	2008	Mortality	Number	GEO	Georgia	Europe	All ages	3953344	16.9748	12.4055	25.6489
All taxa	DIAR	All foodborne etiologies	2008	Mortality	Number	GHA	Ghana	Africa	<5 years	3589592	3667.41	2821.88	4619.7
All taxa	DIAR	All foodborne etiologies	2008	Mortality	Number	GHA	Ghana	Africa	≥5 years	20355261	3259.61	2406.6	4294.89
All taxa	DIAR	All foodborne etiologies	2008	Mortality	Number	GHA	Ghana	Africa	All ages	23944853	6927.03	5339.92	8690.56
All taxa	DIAR	All foodborne etiologies	2008	Mortality	Number	GIN	Guinea	Africa	<5 years	1661825	5154.04	4303.8	6061.07
All taxa	DIAR	All foodborne etiologies	2008	Mortality	Number	GIN	Guinea	Africa	≥5 years	8116337	3191.31	2365.77	4185.23
All taxa	DIAR	All foodborne etiologies	2008	Mortality	Number	GIN	Guinea	Africa	All ages	9778162	8345.35	6790.15	10103.2
All taxa	DIAR	All foodborne etiologies	2008	Mortality	Number	GLOBAL	Global	All WHO Member States	<5 years	649893537	684539	594351	790204
All taxa	DIAR	All foodborne etiologies	2008	Mortality	Number	GLOBAL	Global	All WHO Member States	≥5 years	6106457403	694528	555860	855558
All taxa	DIAR	All foodborne etiologies	2008	Mortality	Number	GLOBAL	Global	All WHO Member States	All ages	6756350940	1.37907e+06	1.17639e+06	1.62653e+06
All taxa	DIAR	All foodborne etiologies	2008	Mortality	Number	GMB	Gambia	Africa	<5 years	308567	545.402	433.15	667.272
All taxa	DIAR	All foodborne etiologies	2008	Mortality	Number	GMB	Gambia	Africa	≥5 years	1482871	225.559	158.603	308.608
All taxa	DIAR	All foodborne etiologies	2008	Mortality	Number	GMB	Gambia	Africa	All ages	1791438	770.961	611.69	952.903
All taxa	DIAR	All foodborne etiologies	2008	Mortality	Number	GNB	Guinea-Bissau	Africa	<5 years	247700	880.116	676.316	1101.92
All taxa	DIAR	All foodborne etiologies	2008	Mortality	Number	GNB	Guinea-Bissau	Africa	≥5 years	1221596	420.908	308.735	552.172
All taxa	DIAR	All foodborne etiologies	2008	Mortality	Number	GNB	Guinea-Bissau	Africa	All ages	1469296	1301.02	1006.39	1601.07
All taxa	DIAR	All foodborne etiologies	2008	Mortality	Number	GNQ	Equatorial Guinea	Africa	<5 years	171296	512.964	393.481	651.221
All taxa	DIAR	All foodborne etiologies	2008	Mortality	Number	GNQ	Equatorial Guinea	Africa	≥5 years	888301	97.5181	70.0591	128.796
All taxa	DIAR	All foodborne etiologies	2008	Mortality	Number	GNQ	Equatorial Guinea	Africa	All ages	1059597	610.482	469.383	760.479
All taxa	DIAR	All foodborne etiologies	2008	Mortality	Number	GRC	Greece	Europe	<5 years	535952	17.3646	12.3701	24.2817
All taxa	DIAR	All foodborne etiologies	2008	Mortality	Number	GRC	Greece	Europe	≥5 years	10523106	67.112	46.6965	94.5493
All taxa	DIAR	All foodborne etiologies	2008	Mortality	Number	GRC	Greece	Europe	All ages	11059058	84.4766	59.1194	117.866
All taxa	DIAR	All foodborne etiologies	2008	Mortality	Number	GRD	Grenada	Americas	<5 years	8905	0.0109746	0.00375106	0.0265341
All taxa	DIAR	All foodborne etiologies	2008	Mortality	Number	GRD	Grenada	Americas	≥5 years	101808	2.0142	1.58377	2.64008
All taxa	DIAR	All foodborne etiologies	2008	Mortality	Number	GRD	Grenada	Americas	All ages	110713	2.02518	1.59227	2.64752
All taxa	DIAR	All foodborne etiologies	2008	Mortality	Number	GTM	Guatemala	Americas	<5 years	1934828	1037.49	784.447	1313.48
All taxa	DIAR	All foodborne etiologies	2008	Mortality	Number	GTM	Guatemala	Americas	≥5 years	11860046	838.955	627.558	1123.33
All taxa	DIAR	All foodborne etiologies	2008	Mortality	Number	GTM	Guatemala	Americas	All ages	13794874	1876.45	1432.39	2406.63
All taxa	DIAR	All foodborne etiologies	2008	Mortality	Number	GUY	Guyana	Americas	<5 years	78640	0.843014	0.594716	1.23569
All taxa	DIAR	All foodborne etiologies	2008	Mortality	Number	GUY	Guyana	Americas	≥5 years	677141	2.68631	1.84681	4.01836
All taxa	DIAR	All foodborne etiologies	2008	Mortality	Number	GUY	Guyana	Americas	All ages	755781	3.52932	2.44722	5.26819
All taxa	DIAR	All foodborne etiologies	2008	Mortality	Number	HND	Honduras	Americas	<5 years	1077188	274.004	211.279	338.386
All taxa	DIAR	All foodborne etiologies	2008	Mortality	Number	HND	Honduras	Americas	≥5 years	6846614	294.568	211.088	412.385
All taxa	DIAR	All foodborne etiologies	2008	Mortality	Number	HND	Honduras	Americas	All ages	7923802	568.573	422.942	743.881
All taxa	DIAR	All foodborne etiologies	2008	Mortality	Number	HRV	Croatia	Europe	<5 years	204452	6.74185	4.79193	9.43495
All taxa	DIAR	All foodborne etiologies	2008	Mortality	Number	HRV	Croatia	Europe	≥5 years	4111162	26.1549	18.1779	36.8409
All taxa	DIAR	All foodborne etiologies	2008	Mortality	Number	HRV	Croatia	Europe	All ages	4315614	32.8968	22.994	45.9482
All taxa	DIAR	All foodborne etiologies	2008	Mortality	Number	HTI	Haiti	Americas	<5 years	1221971	2378.61	1846.24	2964.35
All taxa	DIAR	All foodborne etiologies	2008	Mortality	Number	HTI	Haiti	Americas	≥5 years	8229940	523.013	367.7	762.28
All taxa	DIAR	All foodborne etiologies	2008	Mortality	Number	HTI	Haiti	Americas	All ages	9451911	2901.63	2225.4	3668.3
All taxa	DIAR	All foodborne etiologies	2008	Mortality	Number	HUN	Hungary	Europe	<5 years	483545	15.6673	11.1385	21.9211
All taxa	DIAR	All foodborne etiologies	2008	Mortality	Number	HUN	Hungary	Europe	≥5 years	9540301	60.758	42.2344	85.5795
All taxa	DIAR	All foodborne etiologies	2008	Mortality	Number	HUN	Hungary	Europe	All ages	10023846	76.4253	53.4259	106.734
All taxa	DIAR	All foodborne etiologies	2008	Mortality	Number	IDN	Indonesia	South-East Asia	<5 years	23259263	19533.2	15269.1	25137.4
All taxa	DIAR	All foodborne etiologies	2008	Mortality	Number	IDN	Indonesia	South-East Asia	≥5 years	215370129	32467.8	22675.4	44282.7
All taxa	DIAR	All foodborne etiologies	2008	Mortality	Number	IDN	Indonesia	South-East Asia	All ages	238629392	52001	39334.9	67661.7
All taxa	DIAR	All foodborne etiologies	2008	Mortality	Number	IND	India	South-East Asia	<5 years	131479184	125303	104839	148934
All taxa	DIAR	All foodborne etiologies	2008	Mortality	Number	IND	India	South-East Asia	≥5 years	1067844200	409654	291756	535273
All taxa	DIAR	All foodborne etiologies	2008	Mortality	Number	IND	India	South-East Asia	All ages	1199323384	534958	402174	675420
All taxa	DIAR	All foodborne etiologies	2008	Mortality	Number	IRL	Ireland	Europe	<5 years	320120	7.03675	5.01768	9.85171
All taxa	DIAR	All foodborne etiologies	2008	Mortality	Number	IRL	Ireland	Europe	≥5 years	4132896	27.0649	18.8516	38.1402
All taxa	DIAR	All foodborne etiologies	2008	Mortality	Number	IRL	Ireland	Europe	All ages	4453016	34.1016	23.9013	47.52
All taxa	DIAR	All foodborne etiologies	2008	Mortality	Number	IRN	Iran	Eastern Mediterranean	<5 years	5924766	263.274	185.315	348.693
All taxa	DIAR	All foodborne etiologies	2008	Mortality	Number	IRN	Iran	Eastern Mediterranean	≥5 years	69125050	276.787	199.441	385.596
All taxa	DIAR	All foodborne etiologies	2008	Mortality	Number	IRN	Iran	Eastern Mediterranean	All ages	75049816	540.061	394.921	709.227
All taxa	DIAR	All foodborne etiologies	2008	Mortality	Number	IRQ	Iraq	Eastern Mediterranean	<5 years	4379852	2570.85	2087.94	3147.45
All taxa	DIAR	All foodborne etiologies	2008	Mortality	Number	IRQ	Iraq	Eastern Mediterranean	≥5 years	23991598	128.023	92.978	176.421
All taxa	DIAR	All foodborne etiologies	2008	Mortality	Number	IRQ	Iraq	Eastern Mediterranean	All ages	28371450	2698.88	2192.59	3294.76
All taxa	DIAR	All foodborne etiologies	2008	Mortality	Number	ISL	Iceland	Europe	<5 years	22126	0.494594	0.352061	0.691371
All taxa	DIAR	All foodborne etiologies	2008	Mortality	Number	ISL	Iceland	Europe	≥5 years	293423	1.91406	1.33141	2.69625
All taxa	DIAR	All foodborne etiologies	2008	Mortality	Number	ISL	Iceland	Europe	All ages	315549	2.40865	1.68494	3.36194
All taxa	DIAR	All foodborne etiologies	2008	Mortality	Number	ISR	Israel	Europe	<5 years	707050	11.0373	7.86624	15.4367
All taxa	DIAR	All foodborne etiologies	2008	Mortality	Number	ISR	Israel	Europe	≥5 years	6314765	42.6175	29.6563	60.0436
All taxa	DIAR	All foodborne etiologies	2008	Mortality	Number	ISR	Israel	Europe	All ages	7021815	53.6548	37.5567	74.8503
All taxa	DIAR	All foodborne etiologies	2008	Mortality	Number	ITA	Italy	Europe	<5 years	2803390	93.0759	66.2683	130.12
All taxa	DIAR	All foodborne etiologies	2008	Mortality	Number	ITA	Italy	Europe	≥5 years	56549234	360.311	250.757	507.465
All taxa	DIAR	All foodborne etiologies	2008	Mortality	Number	ITA	Italy	Europe	All ages	59352624	453.387	317.295	632.588
All taxa	DIAR	All foodborne etiologies	2008	Mortality	Number	JAM	Jamaica	Americas	<5 years	238127	2.1588	0.903212	4.25866
All taxa	DIAR	All foodborne etiologies	2008	Mortality	Number	JAM	Jamaica	Americas	≥5 years	2481825	43.2344	33.44	55.2744
All taxa	DIAR	All foodborne etiologies	2008	Mortality	Number	JAM	Jamaica	Americas	All ages	2719952	45.3932	35.1134	58.0293
All taxa	DIAR	All foodborne etiologies	2008	Mortality	Number	JOR	Jordan	Eastern Mediterranean	<5 years	885967	41.2288	30.9431	53.6488
All taxa	DIAR	All foodborne etiologies	2008	Mortality	Number	JOR	Jordan	Eastern Mediterranean	≥5 years	6015993	12.3642	8.97776	17.0169
All taxa	DIAR	All foodborne etiologies	2008	Mortality	Number	JOR	Jordan	Eastern Mediterranean	All ages	6901960	53.593	41.1731	68.2401
All taxa	DIAR	All foodborne etiologies	2008	Mortality	Number	JPN	Japan	Western Pacific	<5 years	5514038	91.2468	55.2558	151.655
All taxa	DIAR	All foodborne etiologies	2008	Mortality	Number	JPN	Japan	Western Pacific	≥5 years	122614823	267.872	169.446	421.578
All taxa	DIAR	All foodborne etiologies	2008	Mortality	Number	JPN	Japan	Western Pacific	All ages	128128861	359.119	227.881	565.198
All taxa	DIAR	All foodborne etiologies	2008	Mortality	Number	KAZ	Kazakhstan	Europe	<5 years	1528692	193.809	153.268	242.107
All taxa	DIAR	All foodborne etiologies	2008	Mortality	Number	KAZ	Kazakhstan	Europe	≥5 years	14809648	24.9417	17.9701	38.1364
All taxa	DIAR	All foodborne etiologies	2008	Mortality	Number	KAZ	Kazakhstan	Europe	All ages	16338340	218.751	171.392	272.678
All taxa	DIAR	All foodborne etiologies	2008	Mortality	Number	KEN	Kenya	Africa	<5 years	6558858	5381.64	4361.39	6472.31
All taxa	DIAR	All foodborne etiologies	2008	Mortality	Number	KEN	Kenya	Africa	≥5 years	32045277	4840.15	3700.17	6140.82
All taxa	DIAR	All foodborne etiologies	2008	Mortality	Number	KEN	Kenya	Africa	All ages	38604135	10221.8	8208.45	12359.4
All taxa	DIAR	All foodborne etiologies	2008	Mortality	Number	KGZ	Kyrgyzstan	Europe	<5 years	568431	192.118	152.335	246.813
All taxa	DIAR	All foodborne etiologies	2008	Mortality	Number	KGZ	Kyrgyzstan	Europe	≥5 years	4760857	10.1778	7.3616	15.311
All taxa	DIAR	All foodborne etiologies	2008	Mortality	Number	KGZ	Kyrgyzstan	Europe	All ages	5329288	202.296	159.737	259.069
All taxa	DIAR	All foodborne etiologies	2008	Mortality	Number	KHM	Cambodia	Western Pacific	<5 years	1631670	1145.04	860.339	1493.25
All taxa	DIAR	All foodborne etiologies	2008	Mortality	Number	KHM	Cambodia	Western Pacific	≥5 years	12311152	507.998	358.502	718.648
All taxa	DIAR	All foodborne etiologies	2008	Mortality	Number	KHM	Cambodia	Western Pacific	All ages	13942822	1653.04	1257.14	2147.31
All taxa	DIAR	All foodborne etiologies	2008	Mortality	Number	KIR	Kiribati	Western Pacific	<5 years	13506	15.7702	11.8509	20.4607
All taxa	DIAR	All foodborne etiologies	2008	Mortality	Number	KIR	Kiribati	Western Pacific	≥5 years	89612	14.9865	10.7368	20.2201
All taxa	DIAR	All foodborne etiologies	2008	Mortality	Number	KIR	Kiribati	Western Pacific	All ages	103118	30.7568	23.456	39.4976
All taxa	DIAR	All foodborne etiologies	2008	Mortality	Number	KNA	Saint Kitts and Nevis	Americas	<5 years	3556	0.0509463	0.035415	0.0745747
All taxa	DIAR	All foodborne etiologies	2008	Mortality	Number	KNA	Saint Kitts and Nevis	Americas	≥5 years	43216	0.165081	0.113529	0.247256
All taxa	DIAR	All foodborne etiologies	2008	Mortality	Number	KNA	Saint Kitts and Nevis	Americas	All ages	46772	0.216028	0.149474	0.323618
All taxa	DIAR	All foodborne etiologies	2008	Mortality	Number	KOR	South Korea	Western Pacific	<5 years	2249566	34.373	20.8159	57.1294
All taxa	DIAR	All foodborne etiologies	2008	Mortality	Number	KOR	South Korea	Western Pacific	≥5 years	46015575	100.921	63.8425	158.849
All taxa	DIAR	All foodborne etiologies	2008	Mortality	Number	KOR	South Korea	Western Pacific	All ages	48265141	135.294	85.8186	212.892
All taxa	DIAR	All foodborne etiologies	2008	Mortality	Number	KWT	Kuwait	Eastern Mediterranean	<5 years	232197	2.89249	1.67141	4.88378
All taxa	DIAR	All foodborne etiologies	2008	Mortality	Number	KWT	Kuwait	Eastern Mediterranean	≥5 years	2347339	10.0448	5.55847	18.9895
All taxa	DIAR	All foodborne etiologies	2008	Mortality	Number	KWT	Kuwait	Eastern Mediterranean	All ages	2579536	12.9373	7.28699	23.9648
All taxa	DIAR	All foodborne etiologies	2008	Mortality	Number	LAO	Laos	Western Pacific	<5 years	780986	1143.58	910.929	1399.08
All taxa	DIAR	All foodborne etiologies	2008	Mortality	Number	LAO	Laos	Western Pacific	≥5 years	5321627	283.108	190.565	398.316
All taxa	DIAR	All foodborne etiologies	2008	Mortality	Number	LAO	Laos	Western Pacific	All ages	6102613	1426.69	1136.94	1745.93
All taxa	DIAR	All foodborne etiologies	2008	Mortality	Number	LBN	Lebanon	Eastern Mediterranean	<5 years	439132	5.34075	3.6609	7.71872
All taxa	DIAR	All foodborne etiologies	2008	Mortality	Number	LBN	Lebanon	Eastern Mediterranean	≥5 years	4452440	35.2933	23.2096	50.3204
All taxa	DIAR	All foodborne etiologies	2008	Mortality	Number	LBN	Lebanon	Eastern Mediterranean	All ages	4891572	40.634	28.2861	56.4365
All taxa	DIAR	All foodborne etiologies	2008	Mortality	Number	LBR	Liberia	Africa	<5 years	641548	1635.9	1353.88	1978.39
All taxa	DIAR	All foodborne etiologies	2008	Mortality	Number	LBR	Liberia	Africa	≥5 years	3114739	612.887	456.239	826.628
All taxa	DIAR	All foodborne etiologies	2008	Mortality	Number	LBR	Liberia	Africa	All ages	3756287	2248.79	1849.56	2757.43
All taxa	DIAR	All foodborne etiologies	2008	Mortality	Number	LBY	Libya	Eastern Mediterranean	<5 years	684471	76.22	56.8864	98.6637
All taxa	DIAR	All foodborne etiologies	2008	Mortality	Number	LBY	Libya	Eastern Mediterranean	≥5 years	5484585	24.2299	16.9614	32.9571
All taxa	DIAR	All foodborne etiologies	2008	Mortality	Number	LBY	Libya	Eastern Mediterranean	All ages	6169056	100.45	75.8736	128.939
All taxa	DIAR	All foodborne etiologies	2008	Mortality	Number	LCA	Saint Lucia	Americas	<5 years	12683	0.0157793	0.00583247	0.0382451
All taxa	DIAR	All foodborne etiologies	2008	Mortality	Number	LCA	Saint Lucia	Americas	≥5 years	155602	1.38129	1.07785	1.76883
All taxa	DIAR	All foodborne etiologies	2008	Mortality	Number	LCA	Saint Lucia	Americas	All ages	168285	1.39707	1.09212	1.79029
All taxa	DIAR	All foodborne etiologies	2008	Mortality	Number	LKA	Sri Lanka	South-East Asia	<5 years	1821408	55.1739	46.5269	66.5925
All taxa	DIAR	All foodborne etiologies	2008	Mortality	Number	LKA	Sri Lanka	South-East Asia	≥5 years	18740428	474.352	337.685	670.82
All taxa	DIAR	All foodborne etiologies	2008	Mortality	Number	LKA	Sri Lanka	South-East Asia	All ages	20561836	529.526	389.191	733.079
All taxa	DIAR	All foodborne etiologies	2008	Mortality	Number	LSO	Lesotho	Africa	<5 years	253530	520.754	414.958	627.346
All taxa	DIAR	All foodborne etiologies	2008	Mortality	Number	LSO	Lesotho	Africa	≥5 years	1706037	745.561	551.846	989.686
All taxa	DIAR	All foodborne etiologies	2008	Mortality	Number	LSO	Lesotho	Africa	All ages	1959567	1266.31	1012.22	1572.02
All taxa	DIAR	All foodborne etiologies	2008	Mortality	Number	LTU	Lithuania	Europe	<5 years	143574	5.08206	3.62399	7.11645
All taxa	DIAR	All foodborne etiologies	2008	Mortality	Number	LTU	Lithuania	Europe	≥5 years	3069223	19.5353	13.6101	27.5293
All taxa	DIAR	All foodborne etiologies	2008	Mortality	Number	LTU	Lithuania	Europe	All ages	3212797	24.6174	17.2587	34.2946
All taxa	DIAR	All foodborne etiologies	2008	Mortality	Number	LUX	Luxembourg	Europe	<5 years	28064	0.76286	0.544064	1.06747
All taxa	DIAR	All foodborne etiologies	2008	Mortality	Number	LUX	Luxembourg	Europe	≥5 years	456046	2.94064	2.04743	4.14331
All taxa	DIAR	All foodborne etiologies	2008	Mortality	Number	LUX	Luxembourg	Europe	All ages	484110	3.7035	2.59412	5.16354
All taxa	DIAR	All foodborne etiologies	2008	Mortality	Number	LVA	Latvia	Europe	<5 years	108307	3.48526	2.48576	4.88511
All taxa	DIAR	All foodborne etiologies	2008	Mortality	Number	LVA	Latvia	Europe	≥5 years	2083909	13.3464	9.30633	18.8039
All taxa	DIAR	All foodborne etiologies	2008	Mortality	Number	LVA	Latvia	Europe	All ages	2192216	16.8317	11.8146	23.4242
All taxa	DIAR	All foodborne etiologies	2008	Mortality	Number	MAR	Morocco	Eastern Mediterranean	<5 years	3180709	1312.69	995.71	1677.56
All taxa	DIAR	All foodborne etiologies	2008	Mortality	Number	MAR	Morocco	Eastern Mediterranean	≥5 years	28215636	184.665	132.675	256.838
All taxa	DIAR	All foodborne etiologies	2008	Mortality	Number	MAR	Morocco	Eastern Mediterranean	All ages	31396345	1497.35	1130.28	1913.11
All taxa	DIAR	All foodborne etiologies	2008	Mortality	Number	MCO	Monaco	Europe	<5 years	1291	0.0497932	0.0354715	0.0696281
All taxa	DIAR	All foodborne etiologies	2008	Mortality	Number	MCO	Monaco	Europe	≥5 years	30421	0.192491	0.133956	0.271156
All taxa	DIAR	All foodborne etiologies	2008	Mortality	Number	MCO	Monaco	Europe	All ages	31712	0.242284	0.169576	0.338032
All taxa	DIAR	All foodborne etiologies	2008	Mortality	Number	MDA	Moldova	Europe	<5 years	229430	6.80455	3.89345	10.9359
All taxa	DIAR	All foodborne etiologies	2008	Mortality	Number	MDA	Moldova	Europe	≥5 years	3586441	1.01586	0.194137	3.49021
All taxa	DIAR	All foodborne etiologies	2008	Mortality	Number	MDA	Moldova	Europe	All ages	3815871	7.82041	4.27626	14.2957
All taxa	DIAR	All foodborne etiologies	2008	Mortality	Number	MDG	Madagascar	Africa	<5 years	3451918	7377.41	6034.49	9167.17
All taxa	DIAR	All foodborne etiologies	2008	Mortality	Number	MDG	Madagascar	Africa	≥5 years	17164764	4876.14	3568.19	6640.95
All taxa	DIAR	All foodborne etiologies	2008	Mortality	Number	MDG	Madagascar	Africa	All ages	20616682	12253.5	9861.46	15526.5
All taxa	DIAR	All foodborne etiologies	2008	Mortality	Number	MDV	Maldives	South-East Asia	<5 years	28782	1.82695	1.29996	2.43885
All taxa	DIAR	All foodborne etiologies	2008	Mortality	Number	MDV	Maldives	South-East Asia	≥5 years	301441	5.8096	4.29214	8.08203
All taxa	DIAR	All foodborne etiologies	2008	Mortality	Number	MDV	Maldives	South-East Asia	All ages	330223	7.63656	5.80764	10.1785
All taxa	DIAR	All foodborne etiologies	2008	Mortality	Number	MEX	Mexico	Americas	<5 years	11325142	1783.73	1424.84	2252.27
All taxa	DIAR	All foodborne etiologies	2008	Mortality	Number	MEX	Mexico	Americas	≥5 years	98238929	1458.06	1092.35	1886.68
All taxa	DIAR	All foodborne etiologies	2008	Mortality	Number	MEX	Mexico	Americas	All ages	109564071	3241.8	2558.59	4084.51
All taxa	DIAR	All foodborne etiologies	2008	Mortality	Number	MHL	Marshall Islands	Western Pacific	<5 years	7533	3.38795	2.08005	5.28271
All taxa	DIAR	All foodborne etiologies	2008	Mortality	Number	MHL	Marshall Islands	Western Pacific	≥5 years	44507	0.946007	0.679075	1.34943
All taxa	DIAR	All foodborne etiologies	2008	Mortality	Number	MHL	Marshall Islands	Western Pacific	All ages	52040	4.33395	2.93717	6.31782
All taxa	DIAR	All foodborne etiologies	2008	Mortality	Number	MKD	North Macedonia	Europe	<5 years	121877	5.33937	3.00054	8.55663
All taxa	DIAR	All foodborne etiologies	2008	Mortality	Number	MKD	North Macedonia	Europe	≥5 years	1954793	0.655293	0.266891	1.31364
All taxa	DIAR	All foodborne etiologies	2008	Mortality	Number	MKD	North Macedonia	Europe	All ages	2076670	5.99467	3.51359	9.20357
All taxa	DIAR	All foodborne etiologies	2008	Mortality	Number	MLI	Mali	Africa	<5 years	2846480	11284.4	9158.2	13878.7
All taxa	DIAR	All foodborne etiologies	2008	Mortality	Number	MLI	Mali	Africa	≥5 years	11849220	4187.38	3076.84	5648.61
All taxa	DIAR	All foodborne etiologies	2008	Mortality	Number	MLI	Mali	Africa	All ages	14695700	15471.7	12442.8	18846.1
All taxa	DIAR	All foodborne etiologies	2008	Mortality	Number	MLT	Malta	Europe	<5 years	19900	0.655927	0.46711	0.917077
All taxa	DIAR	All foodborne etiologies	2008	Mortality	Number	MLT	Malta	Europe	≥5 years	398160	2.53687	1.76511	3.5736
All taxa	DIAR	All foodborne etiologies	2008	Mortality	Number	MLT	Malta	Europe	All ages	418060	3.1928	2.23416	4.45534
All taxa	DIAR	All foodborne etiologies	2008	Mortality	Number	MMR	Myanmar	South-East Asia	<5 years	4653761	7721.95	6382.85	9436.49
All taxa	DIAR	All foodborne etiologies	2008	Mortality	Number	MMR	Myanmar	South-East Asia	≥5 years	43640648	2669.3	2001.33	3587.87
All taxa	DIAR	All foodborne etiologies	2008	Mortality	Number	MMR	Myanmar	South-East Asia	All ages	48294409	10391.2	8561.39	12590
All taxa	DIAR	All foodborne etiologies	2008	Mortality	Number	MNE	Montenegro	Europe	<5 years	39482	0.0593461	0.0111336	0.21962
All taxa	DIAR	All foodborne etiologies	2008	Mortality	Number	MNE	Montenegro	Europe	≥5 years	593592	0.186295	0.120475	0.285269
All taxa	DIAR	All foodborne etiologies	2008	Mortality	Number	MNE	Montenegro	Europe	All ages	633074	0.245641	0.145816	0.460412
All taxa	DIAR	All foodborne etiologies	2008	Mortality	Number	MNG	Mongolia	Western Pacific	<5 years	250681	102.437	82.7615	124.912
All taxa	DIAR	All foodborne etiologies	2008	Mortality	Number	MNG	Mongolia	Western Pacific	≥5 years	2369540	0.670442	0.485617	0.92545
All taxa	DIAR	All foodborne etiologies	2008	Mortality	Number	MNG	Mongolia	Western Pacific	All ages	2620221	103.107	83.2617	125.701
All taxa	DIAR	All foodborne etiologies	2008	Mortality	Number	MOZ	Mozambique	Africa	<5 years	3755362	7159.47	5699.88	9043.11
All taxa	DIAR	All foodborne etiologies	2008	Mortality	Number	MOZ	Mozambique	Africa	≥5 years	17787482	4354.13	3229.43	5926.11
All taxa	DIAR	All foodborne etiologies	2008	Mortality	Number	MOZ	Mozambique	Africa	All ages	21542844	11513.6	9113.13	14539.5
All taxa	DIAR	All foodborne etiologies	2008	Mortality	Number	MRT	Mauritania	Africa	<5 years	530353	668.054	548.043	790.329
All taxa	DIAR	All foodborne etiologies	2008	Mortality	Number	MRT	Mauritania	Africa	≥5 years	2603628	303.699	231.791	399.205
All taxa	DIAR	All foodborne etiologies	2008	Mortality	Number	MRT	Mauritania	Africa	All ages	3133981	971.753	801.268	1159.89
All taxa	DIAR	All foodborne etiologies	2008	Mortality	Number	MUS	Mauritius	Africa	<5 years	88579	3.50624	1.93842	5.67901
All taxa	DIAR	All foodborne etiologies	2008	Mortality	Number	MUS	Mauritius	Africa	≥5 years	1183686	12.3521	9.23211	16.3193
All taxa	DIAR	All foodborne etiologies	2008	Mortality	Number	MUS	Mauritius	Africa	All ages	1272265	15.8583	11.8893	20.623
All taxa	DIAR	All foodborne etiologies	2008	Mortality	Number	MWI	Malawi	Africa	<5 years	2537594	4503.55	3558.9	5542.33
All taxa	DIAR	All foodborne etiologies	2008	Mortality	Number	MWI	Malawi	Africa	≥5 years	11232559	4449.22	3062.86	6387.85
All taxa	DIAR	All foodborne etiologies	2008	Mortality	Number	MWI	Malawi	Africa	All ages	13770153	8952.77	6776.65	11587.8
All taxa	DIAR	All foodborne etiologies	2008	Mortality	Number	MYS	Malaysia	Western Pacific	<5 years	2607689	21.3853	16.4025	27.0811
All taxa	DIAR	All foodborne etiologies	2008	Mortality	Number	MYS	Malaysia	Western Pacific	≥5 years	24679937	294.313	200.377	425.235
All taxa	DIAR	All foodborne etiologies	2008	Mortality	Number	MYS	Malaysia	Western Pacific	All ages	27287626	315.699	219.193	450.909
All taxa	DIAR	All foodborne etiologies	2008	Mortality	Number	NAM	Namibia	Africa	<5 years	265696	225.995	168.993	296.273
All taxa	DIAR	All foodborne etiologies	2008	Mortality	Number	NAM	Namibia	Africa	≥5 years	1766671	302.072	215.504	414.441
All taxa	DIAR	All foodborne etiologies	2008	Mortality	Number	NAM	Namibia	Africa	All ages	2032367	528.067	409.132	677.642
All taxa	DIAR	All foodborne etiologies	2008	Mortality	Number	NER	Niger	Africa	<5 years	3102404	11995.4	9597.67	14567.5
All taxa	DIAR	All foodborne etiologies	2008	Mortality	Number	NER	Niger	Africa	≥5 years	11974576	6672.48	5030.47	8763.32
All taxa	DIAR	All foodborne etiologies	2008	Mortality	Number	NER	Niger	Africa	All ages	15076980	18667.9	15155.7	22599.3
All taxa	DIAR	All foodborne etiologies	2008	Mortality	Number	NGA	Nigeria	Africa	<5 years	27872040	151188	118481	189200
All taxa	DIAR	All foodborne etiologies	2008	Mortality	Number	NGA	Nigeria	Africa	≥5 years	127523374	35302.2	24890.3	52267.5
All taxa	DIAR	All foodborne etiologies	2008	Mortality	Number	NGA	Nigeria	Africa	All ages	155395414	186490	145165	238594
All taxa	DIAR	All foodborne etiologies	2008	Mortality	Number	NIC	Nicaragua	Americas	<5 years	660079	241.875	180.087	316.469
All taxa	DIAR	All foodborne etiologies	2008	Mortality	Number	NIC	Nicaragua	Americas	≥5 years	4876653	29.8743	20.6578	42.6192
All taxa	DIAR	All foodborne etiologies	2008	Mortality	Number	NIC	Nicaragua	Americas	All ages	5536732	271.75	202.838	356.339
All taxa	DIAR	All foodborne etiologies	2008	Mortality	Number	NIU	Niue	Western Pacific	<5 years	164	0.00126817	0.00076793	0.00210783
All taxa	DIAR	All foodborne etiologies	2008	Mortality	Number	NIU	Niue	Western Pacific	≥5 years	1617	0.00370003	0.00233441	0.00583716
All taxa	DIAR	All foodborne etiologies	2008	Mortality	Number	NIU	Niue	Western Pacific	All ages	1781	0.0049682	0.00314246	0.00783827
All taxa	DIAR	All foodborne etiologies	2008	Mortality	Number	NLD	Netherlands	Europe	<5 years	955652	25.8171	18.3355	36.1573
All taxa	DIAR	All foodborne etiologies	2008	Mortality	Number	NLD	Netherlands	Europe	≥5 years	15600365	100.289	69.6595	141.283
All taxa	DIAR	All foodborne etiologies	2008	Mortality	Number	NLD	Netherlands	Europe	All ages	16556017	126.106	88.0847	176.206
All taxa	DIAR	All foodborne etiologies	2008	Mortality	Number	NOR	Norway	Europe	<5 years	293804	7.39936	5.25881	10.3558
All taxa	DIAR	All foodborne etiologies	2008	Mortality	Number	NOR	Norway	Europe	≥5 years	4443274	28.7374	19.9836	40.4663
All taxa	DIAR	All foodborne etiologies	2008	Mortality	Number	NOR	Norway	Europe	All ages	4737078	36.1368	25.2673	50.4554
All taxa	DIAR	All foodborne etiologies	2008	Mortality	Number	NPL	Nepal	South-East Asia	<5 years	3211059	1978.51	1515.8	2528
All taxa	DIAR	All foodborne etiologies	2008	Mortality	Number	NPL	Nepal	South-East Asia	≥5 years	23683563	2711.27	1834.26	4008.7
All taxa	DIAR	All foodborne etiologies	2008	Mortality	Number	NPL	Nepal	South-East Asia	All ages	26894622	4689.78	3484.51	6454.75
All taxa	DIAR	All foodborne etiologies	2008	Mortality	Number	NRU	Nauru	Western Pacific	<5 years	1339	0.00713149	0.0043188	0.0118528
All taxa	DIAR	All foodborne etiologies	2008	Mortality	Number	NRU	Nauru	Western Pacific	≥5 years	8675	0.0207978	0.0131202	0.0328133
All taxa	DIAR	All foodborne etiologies	2008	Mortality	Number	NRU	Nauru	Western Pacific	All ages	10014	0.0279293	0.0176619	0.0440667
All taxa	DIAR	All foodborne etiologies	2008	Mortality	Number	NZL	New Zealand	Western Pacific	<5 years	297107	3.00598	1.81806	5.01017
All taxa	DIAR	All foodborne etiologies	2008	Mortality	Number	NZL	New Zealand	Western Pacific	≥5 years	3945067	8.80883	5.5554	13.9034
All taxa	DIAR	All foodborne etiologies	2008	Mortality	Number	NZL	New Zealand	Western Pacific	All ages	4242174	11.8148	7.47047	18.6648
All taxa	DIAR	All foodborne etiologies	2008	Mortality	Number	OMN	Oman	Eastern Mediterranean	<5 years	268053	2.91542	1.68505	4.91995
All taxa	DIAR	All foodborne etiologies	2008	Mortality	Number	OMN	Oman	Eastern Mediterranean	≥5 years	2329964	10.1176	5.60118	19.1253
All taxa	DIAR	All foodborne etiologies	2008	Mortality	Number	OMN	Oman	Eastern Mediterranean	All ages	2598017	13.033	7.34166	24.1372
All taxa	DIAR	All foodborne etiologies	2008	Mortality	Number	PAK	Pakistan	Eastern Mediterranean	<5 years	26880257	60356.6	46408.9	77115.2
All taxa	DIAR	All foodborne etiologies	2008	Mortality	Number	PAK	Pakistan	Eastern Mediterranean	≥5 years	160246300	31692.5	22177.5	44438.9
All taxa	DIAR	All foodborne etiologies	2008	Mortality	Number	PAK	Pakistan	Eastern Mediterranean	All ages	187126557	92049.2	72271.8	115670
All taxa	DIAR	All foodborne etiologies	2008	Mortality	Number	PAN	Panama	Americas	<5 years	360444	3.80341	2.65125	5.57457
All taxa	DIAR	All foodborne etiologies	2008	Mortality	Number	PAN	Panama	Americas	≥5 years	3108443	12.277	8.44662	18.3732
All taxa	DIAR	All foodborne etiologies	2008	Mortality	Number	PAN	Panama	Americas	All ages	3468887	16.0804	11.1331	24.0804
All taxa	DIAR	All foodborne etiologies	2008	Mortality	Number	PER	Peru	Americas	<5 years	2973676	611.942	491.984	763.793
All taxa	DIAR	All foodborne etiologies	2008	Mortality	Number	PER	Peru	Americas	≥5 years	25656200	231.555	153.587	331.995
All taxa	DIAR	All foodborne etiologies	2008	Mortality	Number	PER	Peru	Americas	All ages	28629876	843.497	657.026	1080.91
All taxa	DIAR	All foodborne etiologies	2008	Mortality	Number	PHL	Philippines	Western Pacific	<5 years	11674659	5408.77	4309.9	6529.12
All taxa	DIAR	All foodborne etiologies	2008	Mortality	Number	PHL	Philippines	Western Pacific	≥5 years	80269892	1555.18	1146.94	2117.24
All taxa	DIAR	All foodborne etiologies	2008	Mortality	Number	PHL	Philippines	Western Pacific	All ages	91944551	6963.95	5549.25	8464.85
All taxa	DIAR	All foodborne etiologies	2008	Mortality	Number	PLW	Palau	Western Pacific	<5 years	1302	0.572391	0.33519	0.858754
All taxa	DIAR	All foodborne etiologies	2008	Mortality	Number	PLW	Palau	Western Pacific	≥5 years	17851	0.910858	0.569839	1.47323
All taxa	DIAR	All foodborne etiologies	2008	Mortality	Number	PLW	Palau	Western Pacific	All ages	19153	1.48325	1.03561	2.16282
All taxa	DIAR	All foodborne etiologies	2008	Mortality	Number	PNG	Papua New Guinea	Western Pacific	<5 years	1004240	910.385	648.996	1212.86
All taxa	DIAR	All foodborne etiologies	2008	Mortality	Number	PNG	Papua New Guinea	Western Pacific	≥5 years	6067859	291.635	204.151	405.794
All taxa	DIAR	All foodborne etiologies	2008	Mortality	Number	PNG	Papua New Guinea	Western Pacific	All ages	7072099	1202.02	880.906	1587.51
All taxa	DIAR	All foodborne etiologies	2008	Mortality	Number	POL	Poland	Europe	<5 years	1824606	59.6859	42.5236	83.4649
All taxa	DIAR	All foodborne etiologies	2008	Mortality	Number	POL	Poland	Europe	≥5 years	36177049	230.606	160.453	324.887
All taxa	DIAR	All foodborne etiologies	2008	Mortality	Number	POL	Poland	Europe	All ages	38001655	290.292	203.159	405.021
All taxa	DIAR	All foodborne etiologies	2008	Mortality	Number	PRK	North Korea	South-East Asia	<5 years	1696599	593.434	404.614	796.876
All taxa	DIAR	All foodborne etiologies	2008	Mortality	Number	PRK	North Korea	South-East Asia	≥5 years	23008537	40.3233	29.6119	56.9094
All taxa	DIAR	All foodborne etiologies	2008	Mortality	Number	PRK	North Korea	South-East Asia	All ages	24705136	633.757	444.804	847.313
All taxa	DIAR	All foodborne etiologies	2008	Mortality	Number	PRT	Portugal	Europe	<5 years	531818	16.5022	11.732	23.0893
All taxa	DIAR	All foodborne etiologies	2008	Mortality	Number	PRT	Portugal	Europe	≥5 years	10026375	64.0105	44.5022	90.1565
All taxa	DIAR	All foodborne etiologies	2008	Mortality	Number	PRT	Portugal	Europe	All ages	10558193	80.5127	56.2874	112.437
All taxa	DIAR	All foodborne etiologies	2008	Mortality	Number	PRY	Paraguay	Americas	<5 years	617112	162.226	108.962	226.567
All taxa	DIAR	All foodborne etiologies	2008	Mortality	Number	PRY	Paraguay	Americas	≥5 years	4968890	42.5354	30.617	57.3643
All taxa	DIAR	All foodborne etiologies	2008	Mortality	Number	PRY	Paraguay	Americas	All ages	5586002	204.761	144.212	274.995
All taxa	DIAR	All foodborne etiologies	2008	Mortality	Number	QAT	Qatar	Eastern Mediterranean	<5 years	74626	1.48752	0.857491	2.52519
All taxa	DIAR	All foodborne etiologies	2008	Mortality	Number	QAT	Qatar	Eastern Mediterranean	≥5 years	1262497	5.1954	2.86244	9.83666
All taxa	DIAR	All foodborne etiologies	2008	Mortality	Number	QAT	Qatar	Eastern Mediterranean	All ages	1337123	6.68292	3.75996	12.4104
All taxa	DIAR	All foodborne etiologies	2008	Mortality	Number	ROU	Romania	Europe	<5 years	1052226	32.6798	23.2908	45.7063
All taxa	DIAR	All foodborne etiologies	2008	Mortality	Number	ROU	Romania	Europe	≥5 years	19738903	126.193	87.8178	177.793
All taxa	DIAR	All foodborne etiologies	2008	Mortality	Number	ROU	Romania	Europe	All ages	20791129	158.873	111.209	221.629
All taxa	DIAR	All foodborne etiologies	2008	Mortality	Number	RUS	Russia	Europe	<5 years	7478201	224.243	165.951	338.008
All taxa	DIAR	All foodborne etiologies	2008	Mortality	Number	RUS	Russia	Europe	≥5 years	136331096	228.603	154.02	398.489
All taxa	DIAR	All foodborne etiologies	2008	Mortality	Number	RUS	Russia	Europe	All ages	143809297	452.846	326.339	721.324
All taxa	DIAR	All foodborne etiologies	2008	Mortality	Number	RWA	Rwanda	Africa	<5 years	1621931	3077.6	2590.52	3614.93
All taxa	DIAR	All foodborne etiologies	2008	Mortality	Number	RWA	Rwanda	Africa	≥5 years	8054625	1226.11	890.025	1759.75
All taxa	DIAR	All foodborne etiologies	2008	Mortality	Number	RWA	Rwanda	Africa	All ages	9676556	4303.71	3560.09	5212.26
All taxa	DIAR	All foodborne etiologies	2008	Mortality	Number	SAU	Saudi Arabia	Eastern Mediterranean	<5 years	2376598	25.6619	14.8668	43.251
All taxa	DIAR	All foodborne etiologies	2008	Mortality	Number	SAU	Saudi Arabia	Eastern Mediterranean	≥5 years	20448888	88.937	49.2941	168.057
All taxa	DIAR	All foodborne etiologies	2008	Mortality	Number	SAU	Saudi Arabia	Eastern Mediterranean	All ages	22825486	114.599	64.5724	212.109
All taxa	DIAR	All foodborne etiologies	2008	Mortality	Number	SDN	Sudan	Eastern Mediterranean	<5 years	5715228	8699.16	6638.89	11380.2
All taxa	DIAR	All foodborne etiologies	2008	Mortality	Number	SDN	Sudan	Eastern Mediterranean	≥5 years	27444434	712.563	439.59	1120.42
All taxa	DIAR	All foodborne etiologies	2008	Mortality	Number	SDN	Sudan	Eastern Mediterranean	All ages	33159662	9411.72	7167.59	12233.3
All taxa	DIAR	All foodborne etiologies	2008	Mortality	Number	SEAR	South-East Asian Region	South-East Asia	<5 years	188464299	169953	145580	200978
All taxa	DIAR	All foodborne etiologies	2008	Mortality	Number	SEAR	South-East Asian Region	South-East Asia	≥5 years	1588097141	465131	341825	600315
All taxa	DIAR	All foodborne etiologies	2008	Mortality	Number	SEAR	South-East Asian Region	South-East Asia	All ages	1776561440	635084	489018	785834
All taxa	DIAR	All foodborne etiologies	2008	Mortality	Number	SEN	Senegal	Africa	<5 years	1965861	3887.69	3101.41	4829.16
All taxa	DIAR	All foodborne etiologies	2008	Mortality	Number	SEN	Senegal	Africa	≥5 years	9941175	2318.86	1694.05	3080.49
All taxa	DIAR	All foodborne etiologies	2008	Mortality	Number	SEN	Senegal	Africa	All ages	11907036	6206.56	4854.73	7752.37
All taxa	DIAR	All foodborne etiologies	2008	Mortality	Number	SGP	Singapore	Western Pacific	<5 years	217769	3.3639	2.04149	5.58125
All taxa	DIAR	All foodborne etiologies	2008	Mortality	Number	SGP	Singapore	Western Pacific	≥5 years	4487839	9.84875	6.23304	15.4916
All taxa	DIAR	All foodborne etiologies	2008	Mortality	Number	SGP	Singapore	Western Pacific	All ages	4705608	13.2126	8.39332	20.7658
All taxa	DIAR	All foodborne etiologies	2008	Mortality	Number	SLB	Solomon Islands	Western Pacific	<5 years	78447	19.7492	14.4039	26.4444
All taxa	DIAR	All foodborne etiologies	2008	Mortality	Number	SLB	Solomon Islands	Western Pacific	≥5 years	426001	27.1775	19.6762	38.7559
All taxa	DIAR	All foodborne etiologies	2008	Mortality	Number	SLB	Solomon Islands	Western Pacific	All ages	504448	46.9267	35.8518	62.4871
All taxa	DIAR	All foodborne etiologies	2008	Mortality	Number	SLE	Sierra Leone	Africa	<5 years	974838	4534.16	3736.43	5486.92
All taxa	DIAR	All foodborne etiologies	2008	Mortality	Number	SLE	Sierra Leone	Africa	≥5 years	4844366	1922.32	1433.6	2518.93
All taxa	DIAR	All foodborne etiologies	2008	Mortality	Number	SLE	Sierra Leone	Africa	All ages	5819204	6456.47	5358.44	7802.66
All taxa	DIAR	All foodborne etiologies	2008	Mortality	Number	SLV	El Salvador	Americas	<5 years	597074	87.5888	68.6795	111.18
All taxa	DIAR	All foodborne etiologies	2008	Mortality	Number	SLV	El Salvador	Americas	≥5 years	5422706	125.788	87.1257	179.002
All taxa	DIAR	All foodborne etiologies	2008	Mortality	Number	SLV	El Salvador	Americas	All ages	6019780	213.377	165.46	287.025
All taxa	DIAR	All foodborne etiologies	2008	Mortality	Number	SMR	San Marino	Europe	<5 years	1563	0.0463298	0.0330043	0.064785
All taxa	DIAR	All foodborne etiologies	2008	Mortality	Number	SMR	San Marino	Europe	≥5 years	27943	0.179074	0.124608	0.252271
All taxa	DIAR	All foodborne etiologies	2008	Mortality	Number	SMR	San Marino	Europe	All ages	29506	0.225404	0.157751	0.314494
All taxa	DIAR	All foodborne etiologies	2008	Mortality	Number	SOM	Somalia	Eastern Mediterranean	<5 years	2293999	14812.5	10015	21494.1
All taxa	DIAR	All foodborne etiologies	2008	Mortality	Number	SOM	Somalia	Eastern Mediterranean	≥5 years	9222967	5101.88	3487.69	7314.15
All taxa	DIAR	All foodborne etiologies	2008	Mortality	Number	SOM	Somalia	Eastern Mediterranean	All ages	11516966	19914.4	14026.9	28071.1
All taxa	DIAR	All foodborne etiologies	2008	Mortality	Number	SRB	Serbia	Europe	<5 years	353235	0.65971	0.12131	2.46624
All taxa	DIAR	All foodborne etiologies	2008	Mortality	Number	SRB	Serbia	Europe	≥5 years	7115435	11.6369	7.87712	16.8764
All taxa	DIAR	All foodborne etiologies	2008	Mortality	Number	SRB	Serbia	Europe	All ages	7468670	12.2966	8.36771	18.3399
All taxa	DIAR	All foodborne etiologies	2008	Mortality	Number	SSD	South Sudan	Africa	<5 years	1540016	4135.06	3164.48	5293.01
All taxa	DIAR	All foodborne etiologies	2008	Mortality	Number	SSD	South Sudan	Africa	≥5 years	7060723	2838.19	2113.06	3754.24
All taxa	DIAR	All foodborne etiologies	2008	Mortality	Number	SSD	South Sudan	Africa	All ages	8600739	6973.25	5404.47	8642.16
All taxa	DIAR	All foodborne etiologies	2008	Mortality	Number	STP	Sao Tome and Principe	Africa	<5 years	28489	23.3182	18.1188	29.9422
All taxa	DIAR	All foodborne etiologies	2008	Mortality	Number	STP	Sao Tome and Principe	Africa	≥5 years	143255	12.4292	9.20359	16.4314
All taxa	DIAR	All foodborne etiologies	2008	Mortality	Number	STP	Sao Tome and Principe	Africa	All ages	171744	35.7473	28.5498	45.1879
All taxa	DIAR	All foodborne etiologies	2008	Mortality	Number	SUR	Suriname	Americas	<5 years	55324	2.30392	0.828405	4.96214
All taxa	DIAR	All foodborne etiologies	2008	Mortality	Number	SUR	Suriname	Americas	≥5 years	478776	10.7818	7.78213	15.0803
All taxa	DIAR	All foodborne etiologies	2008	Mortality	Number	SUR	Suriname	Americas	All ages	534100	13.0858	9.45235	18.0514
All taxa	DIAR	All foodborne etiologies	2008	Mortality	Number	SVK	Slovakia	Europe	<5 years	267267	8.52498	6.07962	11.9428
All taxa	DIAR	All foodborne etiologies	2008	Mortality	Number	SVK	Slovakia	Europe	≥5 years	5109834	32.7044	22.7915	46.0879
All taxa	DIAR	All foodborne etiologies	2008	Mortality	Number	SVK	Slovakia	Europe	All ages	5377101	41.2294	28.9189	57.4154
All taxa	DIAR	All foodborne etiologies	2008	Mortality	Number	SVN	Slovenia	Europe	<5 years	92948	3.17411	2.26091	4.43826
All taxa	DIAR	All foodborne etiologies	2008	Mortality	Number	SVN	Slovenia	Europe	≥5 years	1929036	12.268	8.53525	17.2837
All taxa	DIAR	All foodborne etiologies	2008	Mortality	Number	SVN	Slovenia	Europe	All ages	2021984	15.4421	10.8058	21.5479
All taxa	DIAR	All foodborne etiologies	2008	Mortality	Number	SWE	Sweden	Europe	<5 years	525307	14.3498	10.2006	20.0797
All taxa	DIAR	All foodborne etiologies	2008	Mortality	Number	SWE	Sweden	Europe	≥5 years	8657868	55.6842	38.7142	78.425
All taxa	DIAR	All foodborne etiologies	2008	Mortality	Number	SWE	Sweden	Europe	All ages	9183175	70.034	48.9612	97.7979
All taxa	DIAR	All foodborne etiologies	2008	Mortality	Number	SWZ	Eswatini	Africa	<5 years	153114	284.889	224.094	354.847
All taxa	DIAR	All foodborne etiologies	2008	Mortality	Number	SWZ	Eswatini	Africa	≥5 years	941251	188.275	148.178	239.817
All taxa	DIAR	All foodborne etiologies	2008	Mortality	Number	SWZ	Eswatini	Africa	All ages	1094365	473.164	382.341	574.064
All taxa	DIAR	All foodborne etiologies	2008	Mortality	Number	SYC	Seychelles	Africa	<5 years	7211	0.27253	0.0833598	0.632936
All taxa	DIAR	All foodborne etiologies	2008	Mortality	Number	SYC	Seychelles	Africa	≥5 years	84799	2.85866	2.04148	3.90558
All taxa	DIAR	All foodborne etiologies	2008	Mortality	Number	SYC	Seychelles	Africa	All ages	92010	3.13119	2.245	4.12349
All taxa	DIAR	All foodborne etiologies	2008	Mortality	Number	SYR	Syria	Eastern Mediterranean	<5 years	2802942	102.398	75.5139	135.71
All taxa	DIAR	All foodborne etiologies	2008	Mortality	Number	SYR	Syria	Eastern Mediterranean	≥5 years	18746523	51.531	35.9047	74.1882
All taxa	DIAR	All foodborne etiologies	2008	Mortality	Number	SYR	Syria	Eastern Mediterranean	All ages	21549465	153.929	112.78	204.72
All taxa	DIAR	All foodborne etiologies	2008	Mortality	Number	TCD	Chad	Africa	<5 years	2283799	13274.7	10957.1	15988.1
All taxa	DIAR	All foodborne etiologies	2008	Mortality	Number	TCD	Chad	Africa	≥5 years	8980558	4238.09	3255.91	5416.77
All taxa	DIAR	All foodborne etiologies	2008	Mortality	Number	TCD	Chad	Africa	All ages	11264357	17512.8	14634.7	20909
All taxa	DIAR	All foodborne etiologies	2008	Mortality	Number	TGO	Togo	Africa	<5 years	1015001	2013.34	1664.98	2369.42
All taxa	DIAR	All foodborne etiologies	2008	Mortality	Number	TGO	Togo	Africa	≥5 years	5259819	1573.59	1210.61	1979.27
All taxa	DIAR	All foodborne etiologies	2008	Mortality	Number	TGO	Togo	Africa	All ages	6274820	3586.93	2969.6	4317.56
All taxa	DIAR	All foodborne etiologies	2008	Mortality	Number	THA	Thailand	South-East Asia	<5 years	4404516	141.961	96.4385	199.597
All taxa	DIAR	All foodborne etiologies	2008	Mortality	Number	THA	Thailand	South-East Asia	≥5 years	62960796	2450.04	1704.46	3436.1
All taxa	DIAR	All foodborne etiologies	2008	Mortality	Number	THA	Thailand	South-East Asia	All ages	67365312	2592	1827.07	3604.46
All taxa	DIAR	All foodborne etiologies	2008	Mortality	Number	TJK	Tajikistan	Europe	<5 years	964370	694.182	536.879	893.317
All taxa	DIAR	All foodborne etiologies	2008	Mortality	Number	TJK	Tajikistan	Europe	≥5 years	6300292	40.1148	27.9824	60.3382
All taxa	DIAR	All foodborne etiologies	2008	Mortality	Number	TJK	Tajikistan	Europe	All ages	7264662	734.297	566.682	949.005
All taxa	DIAR	All foodborne etiologies	2008	Mortality	Number	TKM	Turkmenistan	Europe	<5 years	550003	304.048	231.875	384.753
All taxa	DIAR	All foodborne etiologies	2008	Mortality	Number	TKM	Turkmenistan	Europe	≥5 years	4743253	10.9253	7.81363	16.9611
All taxa	DIAR	All foodborne etiologies	2008	Mortality	Number	TKM	Turkmenistan	Europe	All ages	5293256	314.973	240.761	396.735
All taxa	DIAR	All foodborne etiologies	2008	Mortality	Number	TLS	Timor-Leste	South-East Asia	<5 years	160977	259.862	206.139	327.578
All taxa	DIAR	All foodborne etiologies	2008	Mortality	Number	TLS	Timor-Leste	South-East Asia	≥5 years	858006	39.3896	26.8091	58.6621
All taxa	DIAR	All foodborne etiologies	2008	Mortality	Number	TLS	Timor-Leste	South-East Asia	All ages	1018983	299.252	239.735	373.331
All taxa	DIAR	All foodborne etiologies	2008	Mortality	Number	TON	Tonga	Western Pacific	<5 years	14596	0.532758	0.320702	0.832733
All taxa	DIAR	All foodborne etiologies	2008	Mortality	Number	TON	Tonga	Western Pacific	≥5 years	92318	1.16888	0.798955	1.69877
All taxa	DIAR	All foodborne etiologies	2008	Mortality	Number	TON	Tonga	Western Pacific	All ages	106914	1.70164	1.20747	2.35937
All taxa	DIAR	All foodborne etiologies	2008	Mortality	Number	TTO	Trinidad and Tobago	Americas	<5 years	94045	1.49665	1.04216	2.1927
All taxa	DIAR	All foodborne etiologies	2008	Mortality	Number	TTO	Trinidad and Tobago	Americas	≥5 years	1274677	4.83641	3.32646	7.24185
All taxa	DIAR	All foodborne etiologies	2008	Mortality	Number	TTO	Trinidad and Tobago	Americas	All ages	1368722	6.33306	4.38291	9.48752
All taxa	DIAR	All foodborne etiologies	2008	Mortality	Number	TUN	Tunisia	Eastern Mediterranean	<5 years	852608	33.5771	25.1588	43.8284
All taxa	DIAR	All foodborne etiologies	2008	Mortality	Number	TUN	Tunisia	Eastern Mediterranean	≥5 years	9637961	40.1003	26.8886	56.3154
All taxa	DIAR	All foodborne etiologies	2008	Mortality	Number	TUN	Tunisia	Eastern Mediterranean	All ages	10490569	73.6774	56.0011	95.0895
All taxa	DIAR	All foodborne etiologies	2008	Mortality	Number	TUR	Turkey	Europe	<5 years	6306528	92.0932	63.125	156.892
All taxa	DIAR	All foodborne etiologies	2008	Mortality	Number	TUR	Turkey	Europe	≥5 years	64795717	245.465	163.791	393.176
All taxa	DIAR	All foodborne etiologies	2008	Mortality	Number	TUR	Turkey	Europe	All ages	71102245	337.558	231.426	530.253
All taxa	DIAR	All foodborne etiologies	2008	Mortality	Number	TUV	Tuvalu	Western Pacific	<5 years	1158	1.26331	0.959255	1.61661
All taxa	DIAR	All foodborne etiologies	2008	Mortality	Number	TUV	Tuvalu	Western Pacific	≥5 years	9092	2.2007	1.64093	3.06193
All taxa	DIAR	All foodborne etiologies	2008	Mortality	Number	TUV	Tuvalu	Western Pacific	All ages	10250	3.46401	2.73429	4.47371
All taxa	DIAR	All foodborne etiologies	2008	Mortality	Number	TZA	Tanzania	Africa	<5 years	7451370	11800.5	9569.64	14220.1
All taxa	DIAR	All foodborne etiologies	2008	Mortality	Number	TZA	Tanzania	Africa	≥5 years	34559889	6811.85	5045.67	9113.95
All taxa	DIAR	All foodborne etiologies	2008	Mortality	Number	TZA	Tanzania	Africa	All ages	42011259	18612.3	14917.9	22439
All taxa	DIAR	All foodborne etiologies	2008	Mortality	Number	UGA	Uganda	Africa	<5 years	5850115	5952.65	4828.96	7124.53
All taxa	DIAR	All foodborne etiologies	2008	Mortality	Number	UGA	Uganda	Africa	≥5 years	24240870	4112.58	3150.73	5343.73
All taxa	DIAR	All foodborne etiologies	2008	Mortality	Number	UGA	Uganda	Africa	All ages	30090985	10065.2	8371.36	11955.1
All taxa	DIAR	All foodborne etiologies	2008	Mortality	Number	UKR	Ukraine	Europe	<5 years	2187166	59.4937	35.1083	91.9306
All taxa	DIAR	All foodborne etiologies	2008	Mortality	Number	UKR	Ukraine	Europe	≥5 years	44741912	19.7217	11.6777	42.3447
All taxa	DIAR	All foodborne etiologies	2008	Mortality	Number	UKR	Ukraine	Europe	All ages	46929078	79.2154	49.8033	123.072
All taxa	DIAR	All foodborne etiologies	2008	Mortality	Number	URY	Uruguay	Americas	<5 years	240465	3.53906	2.44174	5.17532
All taxa	DIAR	All foodborne etiologies	2008	Mortality	Number	URY	Uruguay	Americas	≥5 years	3058021	11.6063	7.97639	17.4156
All taxa	DIAR	All foodborne etiologies	2008	Mortality	Number	URY	Uruguay	Americas	All ages	3298486	15.1454	10.4902	22.6787
All taxa	DIAR	All foodborne etiologies	2008	Mortality	Number	USA	United States	Americas	<5 years	20457834	330.462	229.718	483.739
All taxa	DIAR	All foodborne etiologies	2008	Mortality	Number	USA	United States	Americas	≥5 years	282963122	1073.92	739.083	1606.88
All taxa	DIAR	All foodborne etiologies	2008	Mortality	Number	USA	United States	Americas	All ages	303420956	1404.38	973.078	2102.03
All taxa	DIAR	All foodborne etiologies	2008	Mortality	Number	UZB	Uzbekistan	Europe	<5 years	2647252	1094.4	495.207	1985.45
All taxa	DIAR	All foodborne etiologies	2008	Mortality	Number	UZB	Uzbekistan	Europe	≥5 years	24628696	35.6808	25.9372	52.4291
All taxa	DIAR	All foodborne etiologies	2008	Mortality	Number	UZB	Uzbekistan	Europe	All ages	27275948	1130.08	528.818	2030.4
All taxa	DIAR	All foodborne etiologies	2008	Mortality	Number	VCT	Saint Vincent and the Grenadines	Americas	<5 years	9089	0.00853068	0.0031954	0.0209275
All taxa	DIAR	All foodborne etiologies	2008	Mortality	Number	VCT	Saint Vincent and the Grenadines	Americas	≥5 years	102194	0.877538	0.623996	1.20716
All taxa	DIAR	All foodborne etiologies	2008	Mortality	Number	VCT	Saint Vincent and the Grenadines	Americas	All ages	111283	0.886069	0.629949	1.21225
All taxa	DIAR	All foodborne etiologies	2008	Mortality	Number	VEN	Venezuela	Americas	<5 years	2925959	331.665	256.466	432.093
All taxa	DIAR	All foodborne etiologies	2008	Mortality	Number	VEN	Venezuela	Americas	≥5 years	24931622	347.083	246.737	477.412
All taxa	DIAR	All foodborne etiologies	2008	Mortality	Number	VEN	Venezuela	Americas	All ages	27857581	678.748	500.326	895.369
All taxa	DIAR	All foodborne etiologies	2008	Mortality	Number	VNM	Vietnam	Western Pacific	<5 years	7179977	1271.45	983.687	1606.58
All taxa	DIAR	All foodborne etiologies	2008	Mortality	Number	VNM	Vietnam	Western Pacific	≥5 years	77206160	792.27	508.538	1190.33
All taxa	DIAR	All foodborne etiologies	2008	Mortality	Number	VNM	Vietnam	Western Pacific	All ages	84386137	2063.72	1524.86	2674.44
All taxa	DIAR	All foodborne etiologies	2008	Mortality	Number	VUT	Vanuatu	Western Pacific	<5 years	32017	8.03975	5.81888	10.7288
All taxa	DIAR	All foodborne etiologies	2008	Mortality	Number	VUT	Vanuatu	Western Pacific	≥5 years	191990	12.3058	7.87145	19.4522
All taxa	DIAR	All foodborne etiologies	2008	Mortality	Number	VUT	Vanuatu	Western Pacific	All ages	224007	20.3456	14.6887	28.7746
All taxa	DIAR	All foodborne etiologies	2008	Mortality	Number	WPR	Western Pacific Region	Western Pacific	<5 years	116591951	17850.1	14667.8	21047.4
All taxa	DIAR	All foodborne etiologies	2008	Mortality	Number	WPR	Western Pacific Region	Western Pacific	≥5 years	1655570634	6273.99	4959.79	8019.02
All taxa	DIAR	All foodborne etiologies	2008	Mortality	Number	WPR	Western Pacific Region	Western Pacific	All ages	1772162585	24124.1	20018.7	28530
All taxa	DIAR	All foodborne etiologies	2008	Mortality	Number	WSM	Samoa	Western Pacific	<5 years	26014	3.39014	2.55091	4.34039
All taxa	DIAR	All foodborne etiologies	2008	Mortality	Number	WSM	Samoa	Western Pacific	≥5 years	163402	2.90366	1.97879	4.18398
All taxa	DIAR	All foodborne etiologies	2008	Mortality	Number	WSM	Samoa	Western Pacific	All ages	189416	6.2938	4.72768	8.17867
All taxa	DIAR	All foodborne etiologies	2008	Mortality	Number	YEM	Yemen	Eastern Mediterranean	<5 years	4129502	5624.44	4353.87	7216.73
All taxa	DIAR	All foodborne etiologies	2008	Mortality	Number	YEM	Yemen	Eastern Mediterranean	≥5 years	20581568	476.705	327.749	684.278
All taxa	DIAR	All foodborne etiologies	2008	Mortality	Number	YEM	Yemen	Eastern Mediterranean	All ages	24711070	6101.15	4742.33	7855.62
All taxa	DIAR	All foodborne etiologies	2008	Mortality	Number	ZAF	South Africa	Africa	<5 years	5242712	5775.35	4452.42	7260.1
All taxa	DIAR	All foodborne etiologies	2008	Mortality	Number	ZAF	South Africa	Africa	≥5 years	45555800	7220.99	5342.78	9908.49
All taxa	DIAR	All foodborne etiologies	2008	Mortality	Number	ZAF	South Africa	Africa	All ages	50798512	12996.3	9895.64	16818.2
All taxa	DIAR	All foodborne etiologies	2008	Mortality	Number	ZMB	Zambia	Africa	<5 years	2361500	3761.48	3040.01	4632.94
All taxa	DIAR	All foodborne etiologies	2008	Mortality	Number	ZMB	Zambia	Africa	≥5 years	10430418	2197.65	1635.86	2896.25
All taxa	DIAR	All foodborne etiologies	2008	Mortality	Number	ZMB	Zambia	Africa	All ages	12791918	5959.13	4743.57	7383.72
All taxa	DIAR	All foodborne etiologies	2008	Mortality	Number	ZWE	Zimbabwe	Africa	<5 years	2061273	3754.19	2813.45	4845.54
All taxa	DIAR	All foodborne etiologies	2008	Mortality	Number	ZWE	Zimbabwe	Africa	≥5 years	10814544	2311.75	1717.63	3068.5
All taxa	DIAR	All foodborne etiologies	2008	Mortality	Number	ZWE	Zimbabwe	Africa	All ages	12875817	6065.94	4667.5	7767.67
All taxa	DIAR	All foodborne etiologies	2008	Mortality	Rate per 100,000	AFG	Afghanistan	Eastern Mediterranean	<5 years	4900250	111.483	85.103	142.154
All taxa	DIAR	All foodborne etiologies	2008	Mortality	Rate per 100,000	AFG	Afghanistan	Eastern Mediterranean	≥5 years	21028874	0.832943	0.546006	1.23619
All taxa	DIAR	All foodborne etiologies	2008	Mortality	Rate per 100,000	AFG	Afghanistan	Eastern Mediterranean	All ages	25929124	21.7444	16.6981	27.7568
All taxa	DIAR	All foodborne etiologies	2008	Mortality	Rate per 100,000	AFR	African Region	Africa	<5 years	139799813	269.786	229.366	316.258
All taxa	DIAR	All foodborne etiologies	2008	Mortality	Rate per 100,000	AFR	African Region	Africa	≥5 years	684945986	24.9991	20.3102	30.7718
All taxa	DIAR	All foodborne etiologies	2008	Mortality	Rate per 100,000	AFR	African Region	Africa	All ages	824745799	66.4921	56.3567	77.7587
All taxa	DIAR	All foodborne etiologies	2008	Mortality	Rate per 100,000	AGO	Angola	Africa	<5 years	3929492	489.281	356.721	631.472
All taxa	DIAR	All foodborne etiologies	2008	Mortality	Rate per 100,000	AGO	Angola	Africa	≥5 years	17240725	35.6594	25.6684	47.6455
All taxa	DIAR	All foodborne etiologies	2008	Mortality	Rate per 100,000	AGO	Angola	Africa	All ages	21170217	119.858	88.8683	152.338
All taxa	DIAR	All foodborne etiologies	2008	Mortality	Rate per 100,000	ALB	Albania	Europe	<5 years	195345	6.18312	4.66315	7.99853
All taxa	DIAR	All foodborne etiologies	2008	Mortality	Rate per 100,000	ALB	Albania	Europe	≥5 years	2812984	0.16626	0.109809	0.2482
All taxa	DIAR	All foodborne etiologies	2008	Mortality	Rate per 100,000	ALB	Albania	Europe	All ages	3008329	0.556963	0.415181	0.740245
All taxa	DIAR	All foodborne etiologies	2008	Mortality	Rate per 100,000	AMR	Region of the Americas	Americas	<5 years	75662002	14.5292	12.1599	17.148
All taxa	DIAR	All foodborne etiologies	2008	Mortality	Rate per 100,000	AMR	Region of the Americas	Americas	≥5 years	828429891	1.01697	0.840857	1.26724
All taxa	DIAR	All foodborne etiologies	2008	Mortality	Rate per 100,000	AMR	Region of the Americas	Americas	All ages	904091893	2.14779	1.81239	2.55909
All taxa	DIAR	All foodborne etiologies	2008	Mortality	Rate per 100,000	AND	Andorra	Europe	<5 years	3757	3.46178	2.46609	4.84077
All taxa	DIAR	All foodborne etiologies	2008	Mortality	Rate per 100,000	AND	Andorra	Europe	≥5 years	79074	0.635677	0.442301	0.895538
All taxa	DIAR	All foodborne etiologies	2008	Mortality	Rate per 100,000	AND	Andorra	Europe	All ages	82831	0.763862	0.534572	1.0658
All taxa	DIAR	All foodborne etiologies	2008	Mortality	Rate per 100,000	ARE	United Arab Emirates	Eastern Mediterranean	<5 years	351815	1.92078	1.11198	3.23828
All taxa	DIAR	All foodborne etiologies	2008	Mortality	Rate per 100,000	ARE	United Arab Emirates	Eastern Mediterranean	≥5 years	5661534	0.413813	0.229278	0.78201
All taxa	DIAR	All foodborne etiologies	2008	Mortality	Rate per 100,000	ARE	United Arab Emirates	Eastern Mediterranean	All ages	6013349	0.501979	0.282822	0.929233
All taxa	DIAR	All foodborne etiologies	2008	Mortality	Rate per 100,000	ARG	Argentina	Americas	<5 years	3511876	4.30168	3.28864	5.66377
All taxa	DIAR	All foodborne etiologies	2008	Mortality	Rate per 100,000	ARG	Argentina	Americas	≥5 years	36697296	0.528213	0.374263	0.786271
All taxa	DIAR	All foodborne etiologies	2008	Mortality	Rate per 100,000	ARG	Argentina	Americas	All ages	40209172	0.857788	0.630468	1.19904
All taxa	DIAR	All foodborne etiologies	2008	Mortality	Rate per 100,000	ARM	Armenia	Europe	<5 years	194673	11.1253	8.29293	14.8827
All taxa	DIAR	All foodborne etiologies	2008	Mortality	Rate per 100,000	ARM	Armenia	Europe	≥5 years	2772530	0.131436	0.0848261	0.249376
All taxa	DIAR	All foodborne etiologies	2008	Mortality	Rate per 100,000	ARM	Armenia	Europe	All ages	2967203	0.852722	0.635818	1.16353
All taxa	DIAR	All foodborne etiologies	2008	Mortality	Rate per 100,000	ATG	Antigua and Barbuda	Americas	<5 years	6279	1.42728	0.992164	2.08924
All taxa	DIAR	All foodborne etiologies	2008	Mortality	Rate per 100,000	ATG	Antigua and Barbuda	Americas	≥5 years	75998	0.382042	0.262722	0.572258
All taxa	DIAR	All foodborne etiologies	2008	Mortality	Rate per 100,000	ATG	Antigua and Barbuda	Americas	All ages	82277	0.46181	0.319504	0.691851
All taxa	DIAR	All foodborne etiologies	2008	Mortality	Rate per 100,000	AUS	Australia	Western Pacific	<5 years	1367879	1.09517	0.662351	1.82596
All taxa	DIAR	All foodborne etiologies	2008	Mortality	Rate per 100,000	AUS	Australia	Western Pacific	≥5 years	19786577	0.221728	0.139778	0.350228
All taxa	DIAR	All foodborne etiologies	2008	Mortality	Rate per 100,000	AUS	Australia	Western Pacific	All ages	21154456	0.278206	0.175851	0.43973
All taxa	DIAR	All foodborne etiologies	2008	Mortality	Rate per 100,000	AUT	Austria	Europe	<5 years	396092	3.27143	2.32341	4.5817
All taxa	DIAR	All foodborne etiologies	2008	Mortality	Rate per 100,000	AUT	Austria	Europe	≥5 years	7913645	0.636734	0.442552	0.896631
All taxa	DIAR	All foodborne etiologies	2008	Mortality	Rate per 100,000	AUT	Austria	Europe	All ages	8309737	0.762319	0.532774	1.06471
All taxa	DIAR	All foodborne etiologies	2008	Mortality	Rate per 100,000	AZE	Azerbaijan	Europe	<5 years	726674	58.0751	43.5397	75.9151
All taxa	DIAR	All foodborne etiologies	2008	Mortality	Rate per 100,000	AZE	Azerbaijan	Europe	≥5 years	8159609	0.229488	0.15941	0.343841
All taxa	DIAR	All foodborne etiologies	2008	Mortality	Rate per 100,000	AZE	Azerbaijan	Europe	All ages	8886283	4.9598	3.71641	6.46638
All taxa	DIAR	All foodborne etiologies	2008	Mortality	Rate per 100,000	BDI	Burundi	Africa	<5 years	1593266	256.087	209.295	308.19
All taxa	DIAR	All foodborne etiologies	2008	Mortality	Rate per 100,000	BDI	Burundi	Africa	≥5 years	6722338	28.7672	22.4215	36.7611
All taxa	DIAR	All foodborne etiologies	2008	Mortality	Rate per 100,000	BDI	Burundi	Africa	All ages	8315604	72.3216	60.4414	87.061
All taxa	DIAR	All foodborne etiologies	2008	Mortality	Rate per 100,000	BEL	Belgium	Europe	<5 years	603012	2.78934	1.98923	3.90368
All taxa	DIAR	All foodborne etiologies	2008	Mortality	Rate per 100,000	BEL	Belgium	Europe	≥5 years	10062850	0.644006	0.448473	0.907399
All taxa	DIAR	All foodborne etiologies	2008	Mortality	Rate per 100,000	BEL	Belgium	Europe	All ages	10665862	0.765296	0.536169	1.06681
All taxa	DIAR	All foodborne etiologies	2008	Mortality	Rate per 100,000	BEN	Benin	Africa	<5 years	1579342	227.967	189.497	275.91
All taxa	DIAR	All foodborne etiologies	2008	Mortality	Rate per 100,000	BEN	Benin	Africa	≥5 years	7510404	33.6907	25.5104	44.2764
All taxa	DIAR	All foodborne etiologies	2008	Mortality	Rate per 100,000	BEN	Benin	Africa	All ages	9089746	67.4463	55.8459	81.6893
All taxa	DIAR	All foodborne etiologies	2008	Mortality	Rate per 100,000	BFA	Burkina Faso	Africa	<5 years	2738782	186.273	145.754	233.168
All taxa	DIAR	All foodborne etiologies	2008	Mortality	Rate per 100,000	BFA	Burkina Faso	Africa	≥5 years	12297059	27.918	20.5243	36.7197
All taxa	DIAR	All foodborne etiologies	2008	Mortality	Rate per 100,000	BFA	Burkina Faso	Africa	All ages	15035841	56.7624	43.8853	70.6309
All taxa	DIAR	All foodborne etiologies	2008	Mortality	Rate per 100,000	BGD	Bangladesh	South-East Asia	<5 years	17682611	80.9893	68.128	96.289
All taxa	DIAR	All foodborne etiologies	2008	Mortality	Rate per 100,000	BGD	Bangladesh	South-East Asia	≥5 years	131073012	11.0836	7.76149	15.8144
All taxa	DIAR	All foodborne etiologies	2008	Mortality	Rate per 100,000	BGD	Bangladesh	South-East Asia	All ages	148755623	19.3933	15.2615	25.0162
All taxa	DIAR	All foodborne etiologies	2008	Mortality	Rate per 100,000	BGR	Bulgaria	Europe	<5 years	346574	2.3534	1.45079	3.45663
All taxa	DIAR	All foodborne etiologies	2008	Mortality	Rate per 100,000	BGR	Bulgaria	Europe	≥5 years	7213773	0.0940623	0.0683413	0.129661
All taxa	DIAR	All foodborne etiologies	2008	Mortality	Rate per 100,000	BGR	Bulgaria	Europe	All ages	7560347	0.197632	0.141287	0.268776
All taxa	DIAR	All foodborne etiologies	2008	Mortality	Rate per 100,000	BHR	Bahrain	Eastern Mediterranean	<5 years	85647	1.41694	0.817247	2.40255
All taxa	DIAR	All foodborne etiologies	2008	Mortality	Rate per 100,000	BHR	Bahrain	Eastern Mediterranean	≥5 years	1003343	0.421918	0.232581	0.798572
All taxa	DIAR	All foodborne etiologies	2008	Mortality	Rate per 100,000	BHR	Bahrain	Eastern Mediterranean	All ages	1088990	0.500174	0.281477	0.928349
All taxa	DIAR	All foodborne etiologies	2008	Mortality	Rate per 100,000	BHS	Bahamas	Americas	<5 years	27553	1.40666	0.977832	2.05906
All taxa	DIAR	All foodborne etiologies	2008	Mortality	Rate per 100,000	BHS	Bahamas	Americas	≥5 years	328269	0.382546	0.263063	0.572992
All taxa	DIAR	All foodborne etiologies	2008	Mortality	Rate per 100,000	BHS	Bahamas	Americas	All ages	355822	0.461848	0.319541	0.691891
All taxa	DIAR	All foodborne etiologies	2008	Mortality	Rate per 100,000	BIH	Bosnia and Herzegovina	Europe	<5 years	190103	0.634519	0.442456	0.986856
All taxa	DIAR	All foodborne etiologies	2008	Mortality	Rate per 100,000	BIH	Bosnia and Herzegovina	Europe	≥5 years	3791429	0.292045	0.19058	0.455046
All taxa	DIAR	All foodborne etiologies	2008	Mortality	Rate per 100,000	BIH	Bosnia and Herzegovina	Europe	All ages	3981532	0.308397	0.205517	0.471195
All taxa	DIAR	All foodborne etiologies	2008	Mortality	Rate per 100,000	BLR	Belarus	Europe	<5 years	461015	1.2769	0.858407	2.25798
All taxa	DIAR	All foodborne etiologies	2008	Mortality	Rate per 100,000	BLR	Belarus	Europe	≥5 years	9083077	0.0644648	0.0403371	0.127493
All taxa	DIAR	All foodborne etiologies	2008	Mortality	Rate per 100,000	BLR	Belarus	Europe	All ages	9544092	0.12303	0.0810324	0.228914
All taxa	DIAR	All foodborne etiologies	2008	Mortality	Rate per 100,000	BLZ	Belize	Americas	<5 years	37806	19.0239	12.1217	27.6775
All taxa	DIAR	All foodborne etiologies	2008	Mortality	Rate per 100,000	BLZ	Belize	Americas	≥5 years	262421	0.817245	0.632691	1.046
All taxa	DIAR	All foodborne etiologies	2008	Mortality	Rate per 100,000	BLZ	Belize	Americas	All ages	300227	3.10991	2.14118	4.26734
All taxa	DIAR	All foodborne etiologies	2008	Mortality	Rate per 100,000	BOL	Bolivia	Americas	<5 years	1201843	65.776	50.5567	83.7522
All taxa	DIAR	All foodborne etiologies	2008	Mortality	Rate per 100,000	BOL	Bolivia	Americas	≥5 years	8566441	2.67081	1.89124	3.84749
All taxa	DIAR	All foodborne etiologies	2008	Mortality	Rate per 100,000	BOL	Bolivia	Americas	All ages	9768284	10.435	8.0714	13.368
All taxa	DIAR	All foodborne etiologies	2008	Mortality	Rate per 100,000	BRA	Brazil	Americas	<5 years	15392041	11.7021	9.41395	14.4732
All taxa	DIAR	All foodborne etiologies	2008	Mortality	Rate per 100,000	BRA	Brazil	Americas	≥5 years	174091730	1.19077	0.914158	1.55345
All taxa	DIAR	All foodborne etiologies	2008	Mortality	Rate per 100,000	BRA	Brazil	Americas	All ages	189483771	2.04462	1.62556	2.57511
All taxa	DIAR	All foodborne etiologies	2008	Mortality	Rate per 100,000	BRB	Barbados	Americas	<5 years	18210	1.61128	1.1137	2.35354
All taxa	DIAR	All foodborne etiologies	2008	Mortality	Rate per 100,000	BRB	Barbados	Americas	≥5 years	253746	0.377257	0.259345	0.565902
All taxa	DIAR	All foodborne etiologies	2008	Mortality	Rate per 100,000	BRB	Barbados	Americas	All ages	271956	0.459887	0.31806	0.688832
All taxa	DIAR	All foodborne etiologies	2008	Mortality	Rate per 100,000	BRN	Brunei	Western Pacific	<5 years	30582	0.877538	0.533355	1.45541
All taxa	DIAR	All foodborne etiologies	2008	Mortality	Rate per 100,000	BRN	Brunei	Western Pacific	≥5 years	343693	0.228267	0.144577	0.358742
All taxa	DIAR	All foodborne etiologies	2008	Mortality	Rate per 100,000	BRN	Brunei	Western Pacific	All ages	374275	0.281319	0.178885	0.441572
All taxa	DIAR	All foodborne etiologies	2008	Mortality	Rate per 100,000	BTN	Bhutan	South-East Asia	<5 years	66139	64.4908	50.7645	82.9333
All taxa	DIAR	All foodborne etiologies	2008	Mortality	Rate per 100,000	BTN	Bhutan	South-East Asia	≥5 years	616381	14.6956	9.76659	22.2408
All taxa	DIAR	All foodborne etiologies	2008	Mortality	Rate per 100,000	BTN	Bhutan	South-East Asia	All ages	682520	19.521	14.3322	26.7035
All taxa	DIAR	All foodborne etiologies	2008	Mortality	Rate per 100,000	BWA	Botswana	Africa	<5 years	241708	93.7356	55.2843	142.317
All taxa	DIAR	All foodborne etiologies	2008	Mortality	Rate per 100,000	BWA	Botswana	Africa	≥5 years	1688374	19.2001	13.6374	25.8643
All taxa	DIAR	All foodborne etiologies	2008	Mortality	Rate per 100,000	BWA	Botswana	Africa	All ages	1930082	28.5344	20.1487	38.2744
All taxa	DIAR	All foodborne etiologies	2008	Mortality	Rate per 100,000	CAF	Central African Republic	Africa	<5 years	788498	234.52	172.648	311.8
All taxa	DIAR	All foodborne etiologies	2008	Mortality	Rate per 100,000	CAF	Central African Republic	Africa	≥5 years	3720662	30.091	21.8235	40.6574
All taxa	DIAR	All foodborne etiologies	2008	Mortality	Rate per 100,000	CAF	Central African Republic	Africa	All ages	4509160	65.8387	50.6575	85.6479
All taxa	DIAR	All foodborne etiologies	2008	Mortality	Rate per 100,000	CAN	Canada	Americas	<5 years	1785807	2.00369	1.38324	2.92793
All taxa	DIAR	All foodborne etiologies	2008	Mortality	Rate per 100,000	CAN	Canada	Americas	≥5 years	31477057	0.371818	0.25563	0.557908
All taxa	DIAR	All foodborne etiologies	2008	Mortality	Rate per 100,000	CAN	Canada	Americas	All ages	33262864	0.45943	0.31792	0.688058
All taxa	DIAR	All foodborne etiologies	2008	Mortality	Rate per 100,000	CHE	Switzerland	Europe	<5 years	369200	3.25327	2.31995	4.55627
All taxa	DIAR	All foodborne etiologies	2008	Mortality	Rate per 100,000	CHE	Switzerland	Europe	≥5 years	7218396	0.639238	0.445423	0.900865
All taxa	DIAR	All foodborne etiologies	2008	Mortality	Rate per 100,000	CHE	Switzerland	Europe	All ages	7587596	0.766433	0.537439	1.06759
All taxa	DIAR	All foodborne etiologies	2008	Mortality	Rate per 100,000	CHL	Chile	Americas	<5 years	1163697	1.57006	1.09197	2.29882
All taxa	DIAR	All foodborne etiologies	2008	Mortality	Rate per 100,000	CHL	Chile	Americas	≥5 years	15590495	0.379576	0.261032	0.568364
All taxa	DIAR	All foodborne etiologies	2008	Mortality	Rate per 100,000	CHL	Chile	Americas	All ages	16754192	0.462263	0.319839	0.692487
All taxa	DIAR	All foodborne etiologies	2008	Mortality	Rate per 100,000	CHN	China	Western Pacific	<5 years	81493568	9.35974	7.05163	12.068
All taxa	DIAR	All foodborne etiologies	2008	Mortality	Rate per 100,000	CHN	China	Western Pacific	≥5 years	1248194827	0.161069	0.11821	0.224031
All taxa	DIAR	All foodborne etiologies	2008	Mortality	Rate per 100,000	CHN	China	Western Pacific	All ages	1329688395	0.724834	0.559361	0.920686
All taxa	DIAR	All foodborne etiologies	2008	Mortality	Rate per 100,000	CIV	Cote d'Ivoire	Africa	<5 years	3767991	127.339	103.511	154.021
All taxa	DIAR	All foodborne etiologies	2008	Mortality	Rate per 100,000	CIV	Cote d'Ivoire	Africa	≥5 years	17506151	11.5302	8.46323	15.556
All taxa	DIAR	All foodborne etiologies	2008	Mortality	Rate per 100,000	CIV	Cote d'Ivoire	Africa	All ages	21274142	32.0418	26.0406	38.5548
All taxa	DIAR	All foodborne etiologies	2008	Mortality	Rate per 100,000	CMR	Cameroon	Africa	<5 years	3167038	268.205	210.858	331.366
All taxa	DIAR	All foodborne etiologies	2008	Mortality	Rate per 100,000	CMR	Cameroon	Africa	≥5 years	15140922	21.3942	14.588	30.3538
All taxa	DIAR	All foodborne etiologies	2008	Mortality	Rate per 100,000	CMR	Cameroon	Africa	All ages	18307960	64.0892	49.0354	80.8909
All taxa	DIAR	All foodborne etiologies	2008	Mortality	Rate per 100,000	COD	Democratic Republic of Congo	Africa	<5 years	11618722	179.742	144.588	218.079
All taxa	DIAR	All foodborne etiologies	2008	Mortality	Rate per 100,000	COD	Democratic Republic of Congo	Africa	≥5 years	51791031	29.496	22.6665	39.1586
All taxa	DIAR	All foodborne etiologies	2008	Mortality	Rate per 100,000	COD	Democratic Republic of Congo	Africa	All ages	63409753	57.026	46.5385	70.3085
All taxa	DIAR	All foodborne etiologies	2008	Mortality	Rate per 100,000	COG	Congo	Africa	<5 years	648187	125.026	102.698	150.732
All taxa	DIAR	All foodborne etiologies	2008	Mortality	Rate per 100,000	COG	Congo	Africa	≥5 years	3404088	16.7288	12.4818	22.1548
All taxa	DIAR	All foodborne etiologies	2008	Mortality	Rate per 100,000	COG	Congo	Africa	All ages	4052275	34.0515	27.8272	41.414
All taxa	DIAR	All foodborne etiologies	2008	Mortality	Rate per 100,000	COK	Cook Islands	Western Pacific	<5 years	1526	0.734312	0.444657	1.22051
All taxa	DIAR	All foodborne etiologies	2008	Mortality	Rate per 100,000	COK	Cook Islands	Western Pacific	≥5 years	14211	0.229982	0.145083	0.362854
All taxa	DIAR	All foodborne etiologies	2008	Mortality	Rate per 100,000	COK	Cook Islands	Western Pacific	All ages	15737	0.278887	0.17636	0.440046
All taxa	DIAR	All foodborne etiologies	2008	Mortality	Rate per 100,000	COL	Colombia	Americas	<5 years	4045376	9.1304	6.96593	11.5073
All taxa	DIAR	All foodborne etiologies	2008	Mortality	Rate per 100,000	COL	Colombia	Americas	≥5 years	39456757	0.730846	0.545095	0.988933
All taxa	DIAR	All foodborne etiologies	2008	Mortality	Rate per 100,000	COL	Colombia	Americas	All ages	43502133	1.51194	1.17535	1.9028
All taxa	DIAR	All foodborne etiologies	2008	Mortality	Rate per 100,000	COM	Comoros	Africa	<5 years	93253	175.802	127.47	234.586
All taxa	DIAR	All foodborne etiologies	2008	Mortality	Rate per 100,000	COM	Comoros	Africa	≥5 years	529795	16.0481	12.3095	20.9391
All taxa	DIAR	All foodborne etiologies	2008	Mortality	Rate per 100,000	COM	Comoros	Africa	All ages	623048	39.9588	31.0204	50.7716
All taxa	DIAR	All foodborne etiologies	2008	Mortality	Rate per 100,000	CPV	Cape Verde	Africa	<5 years	54302	28.4375	22.1296	37.4191
All taxa	DIAR	All foodborne etiologies	2008	Mortality	Rate per 100,000	CPV	Cape Verde	Africa	≥5 years	444567	6.93481	4.61515	9.89477
All taxa	DIAR	All foodborne etiologies	2008	Mortality	Rate per 100,000	CPV	Cape Verde	Africa	All ages	498869	9.27539	6.76681	12.3429
All taxa	DIAR	All foodborne etiologies	2008	Mortality	Rate per 100,000	CRI	Costa Rica	Americas	<5 years	359360	2.17729	1.39905	3.16204
All taxa	DIAR	All foodborne etiologies	2008	Mortality	Rate per 100,000	CRI	Costa Rica	Americas	≥5 years	4050549	0.572514	0.4458	0.743201
All taxa	DIAR	All foodborne etiologies	2008	Mortality	Rate per 100,000	CRI	Costa Rica	Americas	All ages	4409909	0.703286	0.547058	0.895884
All taxa	DIAR	All foodborne etiologies	2008	Mortality	Rate per 100,000	CUB	Cuba	Americas	<5 years	635078	1.87627	1.28155	2.53257
All taxa	DIAR	All foodborne etiologies	2008	Mortality	Rate per 100,000	CUB	Cuba	Americas	≥5 years	10654971	1.0265	0.753417	1.38888
All taxa	DIAR	All foodborne etiologies	2008	Mortality	Rate per 100,000	CUB	Cuba	Americas	All ages	11290049	1.0743	0.797108	1.43188
All taxa	DIAR	All foodborne etiologies	2008	Mortality	Rate per 100,000	CYP	Cyprus	Europe	<5 years	61343	2.81515	2.00811	3.94887
All taxa	DIAR	All foodborne etiologies	2008	Mortality	Rate per 100,000	CYP	Cyprus	Europe	≥5 years	1020528	0.645941	0.450692	0.909843
All taxa	DIAR	All foodborne etiologies	2008	Mortality	Rate per 100,000	CYP	Cyprus	Europe	All ages	1081871	0.768937	0.540236	1.0693
All taxa	DIAR	All foodborne etiologies	2008	Mortality	Rate per 100,000	CZE	Czechia	Europe	<5 years	515337	3.13785	2.2298	4.39224
All taxa	DIAR	All foodborne etiologies	2008	Mortality	Rate per 100,000	CZE	Czechia	Europe	≥5 years	9841070	0.637679	0.443104	0.898252
All taxa	DIAR	All foodborne etiologies	2008	Mortality	Rate per 100,000	CZE	Czechia	Europe	All ages	10356407	0.762088	0.532598	1.06456
All taxa	DIAR	All foodborne etiologies	2008	Mortality	Rate per 100,000	DEU	Germany	Europe	<5 years	3481955	3.63409	2.58009	5.09127
All taxa	DIAR	All foodborne etiologies	2008	Mortality	Rate per 100,000	DEU	Germany	Europe	≥5 years	77727446	0.632977	0.439646	0.891621
All taxa	DIAR	All foodborne etiologies	2008	Mortality	Rate per 100,000	DEU	Germany	Europe	All ages	81209401	0.761653	0.531856	1.06424
All taxa	DIAR	All foodborne etiologies	2008	Mortality	Rate per 100,000	DJI	Djibouti	Eastern Mediterranean	<5 years	119513	150.308	113.492	197.031
All taxa	DIAR	All foodborne etiologies	2008	Mortality	Rate per 100,000	DJI	Djibouti	Eastern Mediterranean	≥5 years	763972	18.7873	13.5386	25.1428
All taxa	DIAR	All foodborne etiologies	2008	Mortality	Rate per 100,000	DJI	Djibouti	Eastern Mediterranean	All ages	883485	36.5786	28.3925	47.0614
All taxa	DIAR	All foodborne etiologies	2008	Mortality	Rate per 100,000	DMA	Dominica	Americas	<5 years	5207	0.0823515	0.0302745	0.206927
All taxa	DIAR	All foodborne etiologies	2008	Mortality	Rate per 100,000	DMA	Dominica	Americas	≥5 years	63649	1.34657	1.05409	1.74717
All taxa	DIAR	All foodborne etiologies	2008	Mortality	Rate per 100,000	DMA	Dominica	Americas	All ages	68856	1.25097	0.978025	1.61973
All taxa	DIAR	All foodborne etiologies	2008	Mortality	Rate per 100,000	DNK	Denmark	Europe	<5 years	325600	2.63064	1.87085	3.67952
All taxa	DIAR	All foodborne etiologies	2008	Mortality	Rate per 100,000	DNK	Denmark	Europe	≥5 years	5150384	0.644532	0.448109	0.907916
All taxa	DIAR	All foodborne etiologies	2008	Mortality	Rate per 100,000	DNK	Denmark	Europe	All ages	5475984	0.762626	0.53319	1.06496
All taxa	DIAR	All foodborne etiologies	2008	Mortality	Rate per 100,000	DOM	Dominican Republic	Americas	<5 years	999367	46.4798	36.41	58.5476
All taxa	DIAR	All foodborne etiologies	2008	Mortality	Rate per 100,000	DOM	Dominican Republic	Americas	≥5 years	8513790	1.64741	1.21104	2.31014
All taxa	DIAR	All foodborne etiologies	2008	Mortality	Rate per 100,000	DOM	Dominican Republic	Americas	All ages	9513157	6.35711	5.04785	8.01527
All taxa	DIAR	All foodborne etiologies	2008	Mortality	Rate per 100,000	DZA	Algeria	Africa	<5 years	3407108	34.4879	28.7406	41.2249
All taxa	DIAR	All foodborne etiologies	2008	Mortality	Rate per 100,000	DZA	Algeria	Africa	≥5 years	31079878	0.350819	0.257079	0.464766
All taxa	DIAR	All foodborne etiologies	2008	Mortality	Rate per 100,000	DZA	Algeria	Africa	All ages	34486986	3.72336	3.11365	4.4437
All taxa	DIAR	All foodborne etiologies	2008	Mortality	Rate per 100,000	ECU	Ecuador	Americas	<5 years	1580361	5.11707	3.93851	6.55063
All taxa	DIAR	All foodborne etiologies	2008	Mortality	Rate per 100,000	ECU	Ecuador	Americas	≥5 years	12870297	1.01839	0.799794	1.33559
All taxa	DIAR	All foodborne etiologies	2008	Mortality	Rate per 100,000	ECU	Ecuador	Americas	All ages	14450658	1.46664	1.15584	1.8407
All taxa	DIAR	All foodborne etiologies	2008	Mortality	Rate per 100,000	EGY	Egypt	Eastern Mediterranean	<5 years	10465208	46.3254	36.1764	58.2085
All taxa	DIAR	All foodborne etiologies	2008	Mortality	Rate per 100,000	EGY	Egypt	Eastern Mediterranean	≥5 years	74599178	0.647664	0.451109	0.916921
All taxa	DIAR	All foodborne etiologies	2008	Mortality	Rate per 100,000	EGY	Egypt	Eastern Mediterranean	All ages	85064386	6.26726	4.91552	7.90708
All taxa	DIAR	All foodborne etiologies	2008	Mortality	Rate per 100,000	EMR	Eastern Mediterranean Region	Eastern Mediterranean	<5 years	77043340	135.547	110.699	165.577
All taxa	DIAR	All foodborne etiologies	2008	Mortality	Rate per 100,000	EMR	Eastern Mediterranean Region	Eastern Mediterranean	≥5 years	512610644	7.74086	5.70577	10.534
All taxa	DIAR	All foodborne etiologies	2008	Mortality	Rate per 100,000	EMR	Eastern Mediterranean Region	Eastern Mediterranean	All ages	589653984	24.4398	19.8578	30.1126
All taxa	DIAR	All foodborne etiologies	2008	Mortality	Rate per 100,000	ERI	Eritrea	Africa	<5 years	448042	139.842	115.896	169.296
All taxa	DIAR	All foodborne etiologies	2008	Mortality	Rate per 100,000	ERI	Eritrea	Africa	≥5 years	2322660	47.0927	33.7149	64.2202
All taxa	DIAR	All foodborne etiologies	2008	Mortality	Rate per 100,000	ERI	Eritrea	Africa	All ages	2770702	62.091	48.6659	80.3461
All taxa	DIAR	All foodborne etiologies	2008	Mortality	Rate per 100,000	ESP	Spain	Europe	<5 years	2403053	2.98358	2.11945	4.17765
All taxa	DIAR	All foodborne etiologies	2008	Mortality	Rate per 100,000	ESP	Spain	Europe	≥5 years	43551250	0.639298	0.444127	0.900562
All taxa	DIAR	All foodborne etiologies	2008	Mortality	Rate per 100,000	ESP	Spain	Europe	All ages	45954303	0.761885	0.532353	1.06441
All taxa	DIAR	All foodborne etiologies	2008	Mortality	Rate per 100,000	EST	Estonia	Europe	<5 years	71600	2.97112	2.11905	4.16426
All taxa	DIAR	All foodborne etiologies	2008	Mortality	Rate per 100,000	EST	Estonia	Europe	≥5 years	1266810	0.643143	0.448423	0.906153
All taxa	DIAR	All foodborne etiologies	2008	Mortality	Rate per 100,000	EST	Estonia	Europe	All ages	1338410	0.767681	0.53881	1.06844
All taxa	DIAR	All foodborne etiologies	2008	Mortality	Rate per 100,000	ETH	Ethiopia	Africa	<5 years	15056571	205.197	162.759	255.674
All taxa	DIAR	All foodborne etiologies	2008	Mortality	Rate per 100,000	ETH	Ethiopia	Africa	≥5 years	69264842	32.2473	23.921	42.025
All taxa	DIAR	All foodborne etiologies	2008	Mortality	Rate per 100,000	ETH	Ethiopia	Africa	All ages	84321413	63.1295	49.8723	77.8816
All taxa	DIAR	All foodborne etiologies	2008	Mortality	Rate per 100,000	EUR	European Region	Europe	<5 years	52332132	7.93365	6.05787	10.2916
All taxa	DIAR	All foodborne etiologies	2008	Mortality	Rate per 100,000	EUR	European Region	Europe	≥5 years	836803107	0.452654	0.330815	0.608178
All taxa	DIAR	All foodborne etiologies	2008	Mortality	Rate per 100,000	EUR	European Region	Europe	All ages	889135239	0.892965	0.699559	1.12428
All taxa	DIAR	All foodborne etiologies	2008	Mortality	Rate per 100,000	FIN	Finland	Europe	<5 years	291634	2.84873	2.02778	3.98213
All taxa	DIAR	All foodborne etiologies	2008	Mortality	Rate per 100,000	FIN	Finland	Europe	≥5 years	5008842	0.641741	0.44633	0.904114
All taxa	DIAR	All foodborne etiologies	2008	Mortality	Rate per 100,000	FIN	Finland	Europe	All ages	5300476	0.763171	0.533814	1.06529
All taxa	DIAR	All foodborne etiologies	2008	Mortality	Rate per 100,000	FJI	Fiji	Western Pacific	<5 years	100835	13.3545	11.0231	16.3907
All taxa	DIAR	All foodborne etiologies	2008	Mortality	Rate per 100,000	FJI	Fiji	Western Pacific	≥5 years	800468	5.11739	3.74834	7.06438
All taxa	DIAR	All foodborne etiologies	2008	Mortality	Rate per 100,000	FJI	Fiji	Western Pacific	All ages	901303	6.03893	4.64573	7.9395
All taxa	DIAR	All foodborne etiologies	2008	Mortality	Rate per 100,000	FRA	France	Europe	<5 years	3837418	2.54358	1.80627	3.56271
All taxa	DIAR	All foodborne etiologies	2008	Mortality	Rate per 100,000	FRA	France	Europe	≥5 years	58772101	0.645226	0.448106	0.908971
All taxa	DIAR	All foodborne etiologies	2008	Mortality	Rate per 100,000	FRA	France	Europe	All ages	62609519	0.761579	0.531852	1.0642
All taxa	DIAR	All foodborne etiologies	2008	Mortality	Rate per 100,000	FSM	Micronesia	Western Pacific	<5 years	13103	45.9004	28.605	70.4581
All taxa	DIAR	All foodborne etiologies	2008	Mortality	Rate per 100,000	FSM	Micronesia	Western Pacific	≥5 years	96322	2.74208	1.91638	3.78746
All taxa	DIAR	All foodborne etiologies	2008	Mortality	Rate per 100,000	FSM	Micronesia	Western Pacific	All ages	109425	7.91003	5.58171	11.2482
All taxa	DIAR	All foodborne etiologies	2008	Mortality	Rate per 100,000	GAB	Gabon	Africa	<5 years	226939	103.385	79.0198	139.661
All taxa	DIAR	All foodborne etiologies	2008	Mortality	Rate per 100,000	GAB	Gabon	Africa	≥5 years	1354019	11.4017	7.63103	16.6947
All taxa	DIAR	All foodborne etiologies	2008	Mortality	Rate per 100,000	GAB	Gabon	Africa	All ages	1580958	24.6055	18.2508	33.7747
All taxa	DIAR	All foodborne etiologies	2008	Mortality	Rate per 100,000	GBR	United Kingdom	Europe	<5 years	3717035	2.59549	1.84438	3.63308
All taxa	DIAR	All foodborne etiologies	2008	Mortality	Rate per 100,000	GBR	United Kingdom	Europe	≥5 years	58072023	0.644593	0.447824	0.908068
All taxa	DIAR	All foodborne etiologies	2008	Mortality	Rate per 100,000	GBR	United Kingdom	Europe	All ages	61789058	0.761953	0.532431	1.06448
All taxa	DIAR	All foodborne etiologies	2008	Mortality	Rate per 100,000	GEO	Georgia	Europe	<5 years	243083	5.27721	4.00119	7.13631
All taxa	DIAR	All foodborne etiologies	2008	Mortality	Rate per 100,000	GEO	Georgia	Europe	≥5 years	3710261	0.111765	0.0652159	0.238123
All taxa	DIAR	All foodborne etiologies	2008	Mortality	Rate per 100,000	GEO	Georgia	Europe	All ages	3953344	0.429378	0.313798	0.648789
All taxa	DIAR	All foodborne etiologies	2008	Mortality	Rate per 100,000	GHA	Ghana	Africa	<5 years	3589592	102.168	78.6127	128.697
All taxa	DIAR	All foodborne etiologies	2008	Mortality	Rate per 100,000	GHA	Ghana	Africa	≥5 years	20355261	16.0136	11.823	21.0996
All taxa	DIAR	All foodborne etiologies	2008	Mortality	Rate per 100,000	GHA	Ghana	Africa	All ages	23944853	28.9291	22.3009	36.2941
All taxa	DIAR	All foodborne etiologies	2008	Mortality	Rate per 100,000	GIN	Guinea	Africa	<5 years	1661825	310.143	258.98	364.723
All taxa	DIAR	All foodborne etiologies	2008	Mortality	Rate per 100,000	GIN	Guinea	Africa	≥5 years	8116337	39.3196	29.1483	51.5655
All taxa	DIAR	All foodborne etiologies	2008	Mortality	Rate per 100,000	GIN	Guinea	Africa	All ages	9778162	85.3468	69.442	103.324
All taxa	DIAR	All foodborne etiologies	2008	Mortality	Rate per 100,000	GLOBAL	Global	All WHO Member States	<5 years	649893537	105.331	91.4535	121.59
All taxa	DIAR	All foodborne etiologies	2008	Mortality	Rate per 100,000	GLOBAL	Global	All WHO Member States	≥5 years	6106457403	11.3737	9.10282	14.0107
All taxa	DIAR	All foodborne etiologies	2008	Mortality	Rate per 100,000	GLOBAL	Global	All WHO Member States	All ages	6756350940	20.4114	17.4116	24.074
All taxa	DIAR	All foodborne etiologies	2008	Mortality	Rate per 100,000	GMB	Gambia	Africa	<5 years	308567	176.753	140.375	216.249
All taxa	DIAR	All foodborne etiologies	2008	Mortality	Rate per 100,000	GMB	Gambia	Africa	≥5 years	1482871	15.2109	10.6956	20.8115
All taxa	DIAR	All foodborne etiologies	2008	Mortality	Rate per 100,000	GMB	Gambia	Africa	All ages	1791438	43.0359	34.1452	53.1921
All taxa	DIAR	All foodborne etiologies	2008	Mortality	Rate per 100,000	GNB	Guinea-Bissau	Africa	<5 years	247700	355.315	273.039	444.861
All taxa	DIAR	All foodborne etiologies	2008	Mortality	Rate per 100,000	GNB	Guinea-Bissau	Africa	≥5 years	1221596	34.4556	25.2731	45.2009
All taxa	DIAR	All foodborne etiologies	2008	Mortality	Rate per 100,000	GNB	Guinea-Bissau	Africa	All ages	1469296	88.5474	68.4945	108.968
All taxa	DIAR	All foodborne etiologies	2008	Mortality	Rate per 100,000	GNQ	Equatorial Guinea	Africa	<5 years	171296	299.46	229.708	380.173
All taxa	DIAR	All foodborne etiologies	2008	Mortality	Rate per 100,000	GNQ	Equatorial Guinea	Africa	≥5 years	888301	10.978	7.88686	14.4991
All taxa	DIAR	All foodborne etiologies	2008	Mortality	Rate per 100,000	GNQ	Equatorial Guinea	Africa	All ages	1059597	57.6145	44.2983	71.7706
All taxa	DIAR	All foodborne etiologies	2008	Mortality	Rate per 100,000	GRC	Greece	Europe	<5 years	535952	3.23996	2.30807	4.53058
All taxa	DIAR	All foodborne etiologies	2008	Mortality	Rate per 100,000	GRC	Greece	Europe	≥5 years	10523106	0.637758	0.443752	0.898492
All taxa	DIAR	All foodborne etiologies	2008	Mortality	Rate per 100,000	GRC	Greece	Europe	All ages	11059058	0.763868	0.534579	1.06578
All taxa	DIAR	All foodborne etiologies	2008	Mortality	Rate per 100,000	GRD	Grenada	Americas	<5 years	8905	0.123241	0.0421231	0.297968
All taxa	DIAR	All foodborne etiologies	2008	Mortality	Rate per 100,000	GRD	Grenada	Americas	≥5 years	101808	1.97843	1.55565	2.59319
All taxa	DIAR	All foodborne etiologies	2008	Mortality	Rate per 100,000	GRD	Grenada	Americas	All ages	110713	1.82921	1.4382	2.39134
All taxa	DIAR	All foodborne etiologies	2008	Mortality	Rate per 100,000	GTM	Guatemala	Americas	<5 years	1934828	53.6219	40.5435	67.8861
All taxa	DIAR	All foodborne etiologies	2008	Mortality	Rate per 100,000	GTM	Guatemala	Americas	≥5 years	11860046	7.07379	5.29136	9.47158
All taxa	DIAR	All foodborne etiologies	2008	Mortality	Rate per 100,000	GTM	Guatemala	Americas	All ages	13794874	13.6025	10.3835	17.4458
All taxa	DIAR	All foodborne etiologies	2008	Mortality	Rate per 100,000	GUY	Guyana	Americas	<5 years	78640	1.07199	0.756251	1.57133
All taxa	DIAR	All foodborne etiologies	2008	Mortality	Rate per 100,000	GUY	Guyana	Americas	≥5 years	677141	0.396713	0.272737	0.59343
All taxa	DIAR	All foodborne etiologies	2008	Mortality	Rate per 100,000	GUY	Guyana	Americas	All ages	755781	0.466977	0.3238	0.697052
All taxa	DIAR	All foodborne etiologies	2008	Mortality	Rate per 100,000	HND	Honduras	Americas	<5 years	1077188	25.437	19.6139	31.4138
All taxa	DIAR	All foodborne etiologies	2008	Mortality	Rate per 100,000	HND	Honduras	Americas	≥5 years	6846614	4.30239	3.0831	6.0232
All taxa	DIAR	All foodborne etiologies	2008	Mortality	Rate per 100,000	HND	Honduras	Americas	All ages	7923802	7.17551	5.33762	9.38793
All taxa	DIAR	All foodborne etiologies	2008	Mortality	Rate per 100,000	HRV	Croatia	Europe	<5 years	204452	3.29752	2.34379	4.61475
All taxa	DIAR	All foodborne etiologies	2008	Mortality	Rate per 100,000	HRV	Croatia	Europe	≥5 years	4111162	0.636193	0.442159	0.896119
All taxa	DIAR	All foodborne etiologies	2008	Mortality	Rate per 100,000	HRV	Croatia	Europe	All ages	4315614	0.762273	0.532811	1.0647
All taxa	DIAR	All foodborne etiologies	2008	Mortality	Rate per 100,000	HTI	Haiti	Americas	<5 years	1221971	194.654	151.087	242.587
All taxa	DIAR	All foodborne etiologies	2008	Mortality	Rate per 100,000	HTI	Haiti	Americas	≥5 years	8229940	6.355	4.46783	9.26227
All taxa	DIAR	All foodborne etiologies	2008	Mortality	Rate per 100,000	HTI	Haiti	Americas	All ages	9451911	30.6988	23.5444	38.8101
All taxa	DIAR	All foodborne etiologies	2008	Mortality	Rate per 100,000	HUN	Hungary	Europe	<5 years	483545	3.2401	2.3035	4.53341
All taxa	DIAR	All foodborne etiologies	2008	Mortality	Rate per 100,000	HUN	Hungary	Europe	≥5 years	9540301	0.636856	0.442695	0.897031
All taxa	DIAR	All foodborne etiologies	2008	Mortality	Rate per 100,000	HUN	Hungary	Europe	All ages	10023846	0.762435	0.532988	1.0648
All taxa	DIAR	All foodborne etiologies	2008	Mortality	Rate per 100,000	IDN	Indonesia	South-East Asia	<5 years	23259263	83.9802	65.6474	108.075
All taxa	DIAR	All foodborne etiologies	2008	Mortality	Rate per 100,000	IDN	Indonesia	South-East Asia	≥5 years	215370129	15.0754	10.5286	20.5612
All taxa	DIAR	All foodborne etiologies	2008	Mortality	Rate per 100,000	IDN	Indonesia	South-East Asia	All ages	238629392	21.7915	16.4837	28.3543
All taxa	DIAR	All foodborne etiologies	2008	Mortality	Rate per 100,000	IND	India	South-East Asia	<5 years	131479184	95.3027	79.738	113.276
All taxa	DIAR	All foodborne etiologies	2008	Mortality	Rate per 100,000	IND	India	South-East Asia	≥5 years	1067844200	38.3627	27.3219	50.1265
All taxa	DIAR	All foodborne etiologies	2008	Mortality	Rate per 100,000	IND	India	South-East Asia	All ages	1199323384	44.605	33.5334	56.3168
All taxa	DIAR	All foodborne etiologies	2008	Mortality	Rate per 100,000	IRL	Ireland	Europe	<5 years	320120	2.19816	1.56744	3.07751
All taxa	DIAR	All foodborne etiologies	2008	Mortality	Rate per 100,000	IRL	Ireland	Europe	≥5 years	4132896	0.654865	0.456136	0.922845
All taxa	DIAR	All foodborne etiologies	2008	Mortality	Rate per 100,000	IRL	Ireland	Europe	All ages	4453016	0.76581	0.536745	1.06714
All taxa	DIAR	All foodborne etiologies	2008	Mortality	Rate per 100,000	IRN	Iran	Eastern Mediterranean	<5 years	5924766	4.44361	3.12781	5.88535
All taxa	DIAR	All foodborne etiologies	2008	Mortality	Rate per 100,000	IRN	Iran	Eastern Mediterranean	≥5 years	69125050	0.400415	0.288523	0.557824
All taxa	DIAR	All foodborne etiologies	2008	Mortality	Rate per 100,000	IRN	Iran	Eastern Mediterranean	All ages	75049816	0.719603	0.526212	0.945008
All taxa	DIAR	All foodborne etiologies	2008	Mortality	Rate per 100,000	IRQ	Iraq	Eastern Mediterranean	<5 years	4379852	58.6973	47.6714	71.8619
All taxa	DIAR	All foodborne etiologies	2008	Mortality	Rate per 100,000	IRQ	Iraq	Eastern Mediterranean	≥5 years	23991598	0.533616	0.387544	0.735344
All taxa	DIAR	All foodborne etiologies	2008	Mortality	Rate per 100,000	IRQ	Iraq	Eastern Mediterranean	All ages	28371450	9.51265	7.72815	11.613
All taxa	DIAR	All foodborne etiologies	2008	Mortality	Rate per 100,000	ISL	Iceland	Europe	<5 years	22126	2.23535	1.59117	3.1247
All taxa	DIAR	All foodborne etiologies	2008	Mortality	Rate per 100,000	ISL	Iceland	Europe	≥5 years	293423	0.65232	0.453751	0.918895
All taxa	DIAR	All foodborne etiologies	2008	Mortality	Rate per 100,000	ISL	Iceland	Europe	All ages	315549	0.763321	0.533972	1.06543
All taxa	DIAR	All foodborne etiologies	2008	Mortality	Rate per 100,000	ISR	Israel	Europe	<5 years	707050	1.56103	1.11254	2.18326
All taxa	DIAR	All foodborne etiologies	2008	Mortality	Rate per 100,000	ISR	Israel	Europe	≥5 years	6314765	0.674887	0.469634	0.950845
All taxa	DIAR	All foodborne etiologies	2008	Mortality	Rate per 100,000	ISR	Israel	Europe	All ages	7021815	0.764116	0.534857	1.06597
All taxa	DIAR	All foodborne etiologies	2008	Mortality	Rate per 100,000	ITA	Italy	Europe	<5 years	2803390	3.32012	2.36386	4.64153
All taxa	DIAR	All foodborne etiologies	2008	Mortality	Rate per 100,000	ITA	Italy	Europe	≥5 years	56549234	0.637164	0.443431	0.897387
All taxa	DIAR	All foodborne etiologies	2008	Mortality	Rate per 100,000	ITA	Italy	Europe	All ages	59352624	0.763887	0.534593	1.06581
All taxa	DIAR	All foodborne etiologies	2008	Mortality	Rate per 100,000	JAM	Jamaica	Americas	<5 years	238127	0.906577	0.379298	1.7884
All taxa	DIAR	All foodborne etiologies	2008	Mortality	Rate per 100,000	JAM	Jamaica	Americas	≥5 years	2481825	1.74204	1.34739	2.22717
All taxa	DIAR	All foodborne etiologies	2008	Mortality	Rate per 100,000	JAM	Jamaica	Americas	All ages	2719952	1.6689	1.29096	2.13347
All taxa	DIAR	All foodborne etiologies	2008	Mortality	Rate per 100,000	JOR	Jordan	Eastern Mediterranean	<5 years	885967	4.65353	3.49258	6.0554
All taxa	DIAR	All foodborne etiologies	2008	Mortality	Rate per 100,000	JOR	Jordan	Eastern Mediterranean	≥5 years	6015993	0.205523	0.149232	0.282862
All taxa	DIAR	All foodborne etiologies	2008	Mortality	Rate per 100,000	JOR	Jordan	Eastern Mediterranean	All ages	6901960	0.776489	0.596542	0.988706
All taxa	DIAR	All foodborne etiologies	2008	Mortality	Rate per 100,000	JPN	Japan	Western Pacific	<5 years	5514038	1.65481	1.00209	2.75035
All taxa	DIAR	All foodborne etiologies	2008	Mortality	Rate per 100,000	JPN	Japan	Western Pacific	≥5 years	122614823	0.218466	0.138194	0.343823
All taxa	DIAR	All foodborne etiologies	2008	Mortality	Rate per 100,000	JPN	Japan	Western Pacific	All ages	128128861	0.280279	0.177853	0.441117
All taxa	DIAR	All foodborne etiologies	2008	Mortality	Rate per 100,000	KAZ	Kazakhstan	Europe	<5 years	1528692	12.6781	10.0261	15.8375
All taxa	DIAR	All foodborne etiologies	2008	Mortality	Rate per 100,000	KAZ	Kazakhstan	Europe	≥5 years	14809648	0.168415	0.12134	0.25751
All taxa	DIAR	All foodborne etiologies	2008	Mortality	Rate per 100,000	KAZ	Kazakhstan	Europe	All ages	16338340	1.33888	1.04902	1.66895
All taxa	DIAR	All foodborne etiologies	2008	Mortality	Rate per 100,000	KEN	Kenya	Africa	<5 years	6558858	82.0515	66.4962	98.6804
All taxa	DIAR	All foodborne etiologies	2008	Mortality	Rate per 100,000	KEN	Kenya	Africa	≥5 years	32045277	15.1041	11.5467	19.1629
All taxa	DIAR	All foodborne etiologies	2008	Mortality	Rate per 100,000	KEN	Kenya	Africa	All ages	38604135	26.4785	21.2631	32.0158
All taxa	DIAR	All foodborne etiologies	2008	Mortality	Rate per 100,000	KGZ	Kyrgyzstan	Europe	<5 years	568431	33.798	26.7992	43.4201
All taxa	DIAR	All foodborne etiologies	2008	Mortality	Rate per 100,000	KGZ	Kyrgyzstan	Europe	≥5 years	4760857	0.213781	0.154628	0.321601
All taxa	DIAR	All foodborne etiologies	2008	Mortality	Rate per 100,000	KGZ	Kyrgyzstan	Europe	All ages	5329288	3.79593	2.99734	4.86123
All taxa	DIAR	All foodborne etiologies	2008	Mortality	Rate per 100,000	KHM	Cambodia	Western Pacific	<5 years	1631670	70.1759	52.7275	91.5166
All taxa	DIAR	All foodborne etiologies	2008	Mortality	Rate per 100,000	KHM	Cambodia	Western Pacific	≥5 years	12311152	4.12633	2.91201	5.83738
All taxa	DIAR	All foodborne etiologies	2008	Mortality	Rate per 100,000	KHM	Cambodia	Western Pacific	All ages	13942822	11.8558	9.01642	15.4009
All taxa	DIAR	All foodborne etiologies	2008	Mortality	Rate per 100,000	KIR	Kiribati	Western Pacific	<5 years	13506	116.765	87.7452	151.493
All taxa	DIAR	All foodborne etiologies	2008	Mortality	Rate per 100,000	KIR	Kiribati	Western Pacific	≥5 years	89612	16.7238	11.9815	22.564
All taxa	DIAR	All foodborne etiologies	2008	Mortality	Rate per 100,000	KIR	Kiribati	Western Pacific	All ages	103118	29.8268	22.7467	38.3033
All taxa	DIAR	All foodborne etiologies	2008	Mortality	Rate per 100,000	KNA	Saint Kitts and Nevis	Americas	<5 years	3556	1.43269	0.995922	2.09715
All taxa	DIAR	All foodborne etiologies	2008	Mortality	Rate per 100,000	KNA	Saint Kitts and Nevis	Americas	≥5 years	43216	0.381991	0.262701	0.572141
All taxa	DIAR	All foodborne etiologies	2008	Mortality	Rate per 100,000	KNA	Saint Kitts and Nevis	Americas	All ages	46772	0.461874	0.319579	0.691906
All taxa	DIAR	All foodborne etiologies	2008	Mortality	Rate per 100,000	KOR	South Korea	Western Pacific	<5 years	2249566	1.52798	0.925328	2.53958
All taxa	DIAR	All foodborne etiologies	2008	Mortality	Rate per 100,000	KOR	South Korea	Western Pacific	≥5 years	46015575	0.219319	0.138741	0.345207
All taxa	DIAR	All foodborne etiologies	2008	Mortality	Rate per 100,000	KOR	South Korea	Western Pacific	All ages	48265141	0.280314	0.177807	0.441089
All taxa	DIAR	All foodborne etiologies	2008	Mortality	Rate per 100,000	KWT	Kuwait	Eastern Mediterranean	<5 years	232197	1.2457	0.719825	2.10329
All taxa	DIAR	All foodborne etiologies	2008	Mortality	Rate per 100,000	KWT	Kuwait	Eastern Mediterranean	≥5 years	2347339	0.427925	0.236799	0.808981
All taxa	DIAR	All foodborne etiologies	2008	Mortality	Rate per 100,000	KWT	Kuwait	Eastern Mediterranean	All ages	2579536	0.501537	0.282492	0.929034
All taxa	DIAR	All foodborne etiologies	2008	Mortality	Rate per 100,000	LAO	Laos	Western Pacific	<5 years	780986	146.428	116.638	179.142
All taxa	DIAR	All foodborne etiologies	2008	Mortality	Rate per 100,000	LAO	Laos	Western Pacific	≥5 years	5321627	5.31995	3.58096	7.48485
All taxa	DIAR	All foodborne etiologies	2008	Mortality	Rate per 100,000	LAO	Laos	Western Pacific	All ages	6102613	23.3784	18.6304	28.6096
All taxa	DIAR	All foodborne etiologies	2008	Mortality	Rate per 100,000	LBN	Lebanon	Eastern Mediterranean	<5 years	439132	1.21621	0.833668	1.75772
All taxa	DIAR	All foodborne etiologies	2008	Mortality	Rate per 100,000	LBN	Lebanon	Eastern Mediterranean	≥5 years	4452440	0.792672	0.521278	1.13017
All taxa	DIAR	All foodborne etiologies	2008	Mortality	Rate per 100,000	LBN	Lebanon	Eastern Mediterranean	All ages	4891572	0.830694	0.578263	1.15375
All taxa	DIAR	All foodborne etiologies	2008	Mortality	Rate per 100,000	LBR	Liberia	Africa	<5 years	641548	254.993	211.033	308.377
All taxa	DIAR	All foodborne etiologies	2008	Mortality	Rate per 100,000	LBR	Liberia	Africa	≥5 years	3114739	19.677	14.6478	26.5392
All taxa	DIAR	All foodborne etiologies	2008	Mortality	Rate per 100,000	LBR	Liberia	Africa	All ages	3756287	59.8673	49.2391	73.4084
All taxa	DIAR	All foodborne etiologies	2008	Mortality	Rate per 100,000	LBY	Libya	Eastern Mediterranean	<5 years	684471	11.1356	8.311	14.4146
All taxa	DIAR	All foodborne etiologies	2008	Mortality	Rate per 100,000	LBY	Libya	Eastern Mediterranean	≥5 years	5484585	0.441781	0.309255	0.600903
All taxa	DIAR	All foodborne etiologies	2008	Mortality	Rate per 100,000	LBY	Libya	Eastern Mediterranean	All ages	6169056	1.62829	1.22991	2.09009
All taxa	DIAR	All foodborne etiologies	2008	Mortality	Rate per 100,000	LCA	Saint Lucia	Americas	<5 years	12683	0.124413	0.0459865	0.301546
All taxa	DIAR	All foodborne etiologies	2008	Mortality	Rate per 100,000	LCA	Saint Lucia	Americas	≥5 years	155602	0.887706	0.692698	1.13677
All taxa	DIAR	All foodborne etiologies	2008	Mortality	Rate per 100,000	LCA	Saint Lucia	Americas	All ages	168285	0.83018	0.648972	1.06384
All taxa	DIAR	All foodborne etiologies	2008	Mortality	Rate per 100,000	LKA	Sri Lanka	South-East Asia	<5 years	1821408	3.02919	2.55445	3.6561
All taxa	DIAR	All foodborne etiologies	2008	Mortality	Rate per 100,000	LKA	Sri Lanka	South-East Asia	≥5 years	18740428	2.53117	1.80191	3.57953
All taxa	DIAR	All foodborne etiologies	2008	Mortality	Rate per 100,000	LKA	Sri Lanka	South-East Asia	All ages	20561836	2.57529	1.89279	3.56524
All taxa	DIAR	All foodborne etiologies	2008	Mortality	Rate per 100,000	LSO	Lesotho	Africa	<5 years	253530	205.401	163.672	247.444
All taxa	DIAR	All foodborne etiologies	2008	Mortality	Rate per 100,000	LSO	Lesotho	Africa	≥5 years	1706037	43.7013	32.3467	58.0108
All taxa	DIAR	All foodborne etiologies	2008	Mortality	Rate per 100,000	LSO	Lesotho	Africa	All ages	1959567	64.6222	51.6553	80.2228
All taxa	DIAR	All foodborne etiologies	2008	Mortality	Rate per 100,000	LTU	Lithuania	Europe	<5 years	143574	3.53968	2.52413	4.95664
All taxa	DIAR	All foodborne etiologies	2008	Mortality	Rate per 100,000	LTU	Lithuania	Europe	≥5 years	3069223	0.63649	0.443438	0.896948
All taxa	DIAR	All foodborne etiologies	2008	Mortality	Rate per 100,000	LTU	Lithuania	Europe	All ages	3212797	0.766228	0.537187	1.06744
All taxa	DIAR	All foodborne etiologies	2008	Mortality	Rate per 100,000	LUX	Luxembourg	Europe	<5 years	28064	2.71829	1.93865	3.80369
All taxa	DIAR	All foodborne etiologies	2008	Mortality	Rate per 100,000	LUX	Luxembourg	Europe	≥5 years	456046	0.644811	0.448952	0.908529
All taxa	DIAR	All foodborne etiologies	2008	Mortality	Rate per 100,000	LUX	Luxembourg	Europe	All ages	484110	0.765011	0.535853	1.06661
All taxa	DIAR	All foodborne etiologies	2008	Mortality	Rate per 100,000	LVA	Latvia	Europe	<5 years	108307	3.21794	2.29511	4.51043
All taxa	DIAR	All foodborne etiologies	2008	Mortality	Rate per 100,000	LVA	Latvia	Europe	≥5 years	2083909	0.640451	0.44658	0.902336
All taxa	DIAR	All foodborne etiologies	2008	Mortality	Rate per 100,000	LVA	Latvia	Europe	All ages	2192216	0.767793	0.538933	1.06852
All taxa	DIAR	All foodborne etiologies	2008	Mortality	Rate per 100,000	MAR	Morocco	Eastern Mediterranean	<5 years	3180709	41.2704	31.3047	52.7418
All taxa	DIAR	All foodborne etiologies	2008	Mortality	Rate per 100,000	MAR	Morocco	Eastern Mediterranean	≥5 years	28215636	0.654478	0.470217	0.910267
All taxa	DIAR	All foodborne etiologies	2008	Mortality	Rate per 100,000	MAR	Morocco	Eastern Mediterranean	All ages	31396345	4.7692	3.60004	6.09341
All taxa	DIAR	All foodborne etiologies	2008	Mortality	Rate per 100,000	MCO	Monaco	Europe	<5 years	1291	3.85694	2.7476	5.39335
All taxa	DIAR	All foodborne etiologies	2008	Mortality	Rate per 100,000	MCO	Monaco	Europe	≥5 years	30421	0.632756	0.440341	0.891344
All taxa	DIAR	All foodborne etiologies	2008	Mortality	Rate per 100,000	MCO	Monaco	Europe	All ages	31712	0.764013	0.534737	1.06594
All taxa	DIAR	All foodborne etiologies	2008	Mortality	Rate per 100,000	MDA	Moldova	Europe	<5 years	229430	2.96585	1.69701	4.76655
All taxa	DIAR	All foodborne etiologies	2008	Mortality	Rate per 100,000	MDA	Moldova	Europe	≥5 years	3586441	0.0283249	0.00541308	0.0973169
All taxa	DIAR	All foodborne etiologies	2008	Mortality	Rate per 100,000	MDA	Moldova	Europe	All ages	3815871	0.204944	0.112065	0.374638
All taxa	DIAR	All foodborne etiologies	2008	Mortality	Rate per 100,000	MDG	Madagascar	Africa	<5 years	3451918	213.719	174.815	265.567
All taxa	DIAR	All foodborne etiologies	2008	Mortality	Rate per 100,000	MDG	Madagascar	Africa	≥5 years	17164764	28.4078	20.7879	38.6895
All taxa	DIAR	All foodborne etiologies	2008	Mortality	Rate per 100,000	MDG	Madagascar	Africa	All ages	20616682	59.4351	47.8325	75.3106
All taxa	DIAR	All foodborne etiologies	2008	Mortality	Rate per 100,000	MDV	Maldives	South-East Asia	<5 years	28782	6.34755	4.51658	8.47353
All taxa	DIAR	All foodborne etiologies	2008	Mortality	Rate per 100,000	MDV	Maldives	South-East Asia	≥5 years	301441	1.92728	1.42387	2.68113
All taxa	DIAR	All foodborne etiologies	2008	Mortality	Rate per 100,000	MDV	Maldives	South-East Asia	All ages	330223	2.31255	1.7587	3.08231
All taxa	DIAR	All foodborne etiologies	2008	Mortality	Rate per 100,000	MEX	Mexico	Americas	<5 years	11325142	15.7502	12.5812	19.8873
All taxa	DIAR	All foodborne etiologies	2008	Mortality	Rate per 100,000	MEX	Mexico	Americas	≥5 years	98238929	1.4842	1.11193	1.92051
All taxa	DIAR	All foodborne etiologies	2008	Mortality	Rate per 100,000	MEX	Mexico	Americas	All ages	109564071	2.95881	2.33525	3.72796
All taxa	DIAR	All foodborne etiologies	2008	Mortality	Rate per 100,000	MHL	Marshall Islands	Western Pacific	<5 years	7533	44.9747	27.6125	70.1276
All taxa	DIAR	All foodborne etiologies	2008	Mortality	Rate per 100,000	MHL	Marshall Islands	Western Pacific	≥5 years	44507	2.12552	1.52577	3.03196
All taxa	DIAR	All foodborne etiologies	2008	Mortality	Rate per 100,000	MHL	Marshall Islands	Western Pacific	All ages	52040	8.32812	5.64406	12.1403
All taxa	DIAR	All foodborne etiologies	2008	Mortality	Rate per 100,000	MKD	North Macedonia	Europe	<5 years	121877	4.38095	2.46194	7.02071
All taxa	DIAR	All foodborne etiologies	2008	Mortality	Rate per 100,000	MKD	North Macedonia	Europe	≥5 years	1954793	0.0335224	0.0136532	0.0672008
All taxa	DIAR	All foodborne etiologies	2008	Mortality	Rate per 100,000	MKD	North Macedonia	Europe	All ages	2076670	0.288667	0.169193	0.443189
All taxa	DIAR	All foodborne etiologies	2008	Mortality	Rate per 100,000	MLI	Mali	Africa	<5 years	2846480	396.432	321.738	487.575
All taxa	DIAR	All foodborne etiologies	2008	Mortality	Rate per 100,000	MLI	Mali	Africa	≥5 years	11849220	35.3388	25.9666	47.6707
All taxa	DIAR	All foodborne etiologies	2008	Mortality	Rate per 100,000	MLI	Mali	Africa	All ages	14695700	105.281	84.6697	128.243
All taxa	DIAR	All foodborne etiologies	2008	Mortality	Rate per 100,000	MLT	Malta	Europe	<5 years	19900	3.29612	2.34729	4.60843
All taxa	DIAR	All foodborne etiologies	2008	Mortality	Rate per 100,000	MLT	Malta	Europe	≥5 years	398160	0.637149	0.443316	0.897528
All taxa	DIAR	All foodborne etiologies	2008	Mortality	Rate per 100,000	MLT	Malta	Europe	All ages	418060	0.763718	0.534412	1.06572
All taxa	DIAR	All foodborne etiologies	2008	Mortality	Rate per 100,000	MMR	Myanmar	South-East Asia	<5 years	4653761	165.929	137.155	202.771
All taxa	DIAR	All foodborne etiologies	2008	Mortality	Rate per 100,000	MMR	Myanmar	South-East Asia	≥5 years	43640648	6.11655	4.58592	8.2214
All taxa	DIAR	All foodborne etiologies	2008	Mortality	Rate per 100,000	MMR	Myanmar	South-East Asia	All ages	48294409	21.5165	17.7275	26.0693
All taxa	DIAR	All foodborne etiologies	2008	Mortality	Rate per 100,000	MNE	Montenegro	Europe	<5 years	39482	0.150312	0.0281993	0.556254
All taxa	DIAR	All foodborne etiologies	2008	Mortality	Rate per 100,000	MNE	Montenegro	Europe	≥5 years	593592	0.0313844	0.0202959	0.0480581
All taxa	DIAR	All foodborne etiologies	2008	Mortality	Rate per 100,000	MNE	Montenegro	Europe	All ages	633074	0.0388014	0.0230329	0.0727263
All taxa	DIAR	All foodborne etiologies	2008	Mortality	Rate per 100,000	MNG	Mongolia	Western Pacific	<5 years	250681	40.8634	33.0147	49.8289
All taxa	DIAR	All foodborne etiologies	2008	Mortality	Rate per 100,000	MNG	Mongolia	Western Pacific	≥5 years	2369540	0.0282942	0.0204941	0.0390561
All taxa	DIAR	All foodborne etiologies	2008	Mortality	Rate per 100,000	MNG	Mongolia	Western Pacific	All ages	2620221	3.93506	3.17766	4.79734
All taxa	DIAR	All foodborne etiologies	2008	Mortality	Rate per 100,000	MOZ	Mozambique	Africa	<5 years	3755362	190.647	151.78	240.805
All taxa	DIAR	All foodborne etiologies	2008	Mortality	Rate per 100,000	MOZ	Mozambique	Africa	≥5 years	17787482	24.4786	18.1556	33.3162
All taxa	DIAR	All foodborne etiologies	2008	Mortality	Rate per 100,000	MOZ	Mozambique	Africa	All ages	21542844	53.4452	42.3024	67.4909
All taxa	DIAR	All foodborne etiologies	2008	Mortality	Rate per 100,000	MRT	Mauritania	Africa	<5 years	530353	125.964	103.336	149.019
All taxa	DIAR	All foodborne etiologies	2008	Mortality	Rate per 100,000	MRT	Mauritania	Africa	≥5 years	2603628	11.6645	8.90261	15.3327
All taxa	DIAR	All foodborne etiologies	2008	Mortality	Rate per 100,000	MRT	Mauritania	Africa	All ages	3133981	31.007	25.5671	37.0101
All taxa	DIAR	All foodborne etiologies	2008	Mortality	Rate per 100,000	MUS	Mauritius	Africa	<5 years	88579	3.95832	2.18835	6.41124
All taxa	DIAR	All foodborne etiologies	2008	Mortality	Rate per 100,000	MUS	Mauritius	Africa	≥5 years	1183686	1.04353	0.779946	1.37869
All taxa	DIAR	All foodborne etiologies	2008	Mortality	Rate per 100,000	MUS	Mauritius	Africa	All ages	1272265	1.24646	0.934499	1.62097
All taxa	DIAR	All foodborne etiologies	2008	Mortality	Rate per 100,000	MWI	Malawi	Africa	<5 years	2537594	177.473	140.247	218.409
All taxa	DIAR	All foodborne etiologies	2008	Mortality	Rate per 100,000	MWI	Malawi	Africa	≥5 years	11232559	39.61	27.2677	56.8691
All taxa	DIAR	All foodborne etiologies	2008	Mortality	Rate per 100,000	MWI	Malawi	Africa	All ages	13770153	65.0157	49.2126	84.1517
All taxa	DIAR	All foodborne etiologies	2008	Mortality	Rate per 100,000	MYS	Malaysia	Western Pacific	<5 years	2607689	0.820086	0.629007	1.03851
All taxa	DIAR	All foodborne etiologies	2008	Mortality	Rate per 100,000	MYS	Malaysia	Western Pacific	≥5 years	24679937	1.19252	0.811903	1.723
All taxa	DIAR	All foodborne etiologies	2008	Mortality	Rate per 100,000	MYS	Malaysia	Western Pacific	All ages	27287626	1.15693	0.80327	1.65243
All taxa	DIAR	All foodborne etiologies	2008	Mortality	Rate per 100,000	NAM	Namibia	Africa	<5 years	265696	85.0578	63.604	111.508
All taxa	DIAR	All foodborne etiologies	2008	Mortality	Rate per 100,000	NAM	Namibia	Africa	≥5 years	1766671	17.0983	12.1983	23.4588
All taxa	DIAR	All foodborne etiologies	2008	Mortality	Rate per 100,000	NAM	Namibia	Africa	All ages	2032367	25.9828	20.1308	33.3425
All taxa	DIAR	All foodborne etiologies	2008	Mortality	Rate per 100,000	NER	Niger	Africa	<5 years	3102404	386.65	309.362	469.556
All taxa	DIAR	All foodborne etiologies	2008	Mortality	Rate per 100,000	NER	Niger	Africa	≥5 years	11974576	55.7221	42.0096	73.1827
All taxa	DIAR	All foodborne etiologies	2008	Mortality	Rate per 100,000	NER	Niger	Africa	All ages	15076980	123.817	100.522	149.893
All taxa	DIAR	All foodborne etiologies	2008	Mortality	Rate per 100,000	NGA	Nigeria	Africa	<5 years	27872040	542.436	425.088	678.816
All taxa	DIAR	All foodborne etiologies	2008	Mortality	Rate per 100,000	NGA	Nigeria	Africa	≥5 years	127523374	27.6829	19.5183	40.9866
All taxa	DIAR	All foodborne etiologies	2008	Mortality	Rate per 100,000	NGA	Nigeria	Africa	All ages	155395414	120.01	93.4168	153.54
All taxa	DIAR	All foodborne etiologies	2008	Mortality	Rate per 100,000	NIC	Nicaragua	Americas	<5 years	660079	36.6434	27.2827	47.9442
All taxa	DIAR	All foodborne etiologies	2008	Mortality	Rate per 100,000	NIC	Nicaragua	Americas	≥5 years	4876653	0.612597	0.423606	0.873944
All taxa	DIAR	All foodborne etiologies	2008	Mortality	Rate per 100,000	NIC	Nicaragua	Americas	All ages	5536732	4.90812	3.66349	6.43591
All taxa	DIAR	All foodborne etiologies	2008	Mortality	Rate per 100,000	NIU	Niue	Western Pacific	<5 years	164	0.773273	0.46825	1.28526
All taxa	DIAR	All foodborne etiologies	2008	Mortality	Rate per 100,000	NIU	Niue	Western Pacific	≥5 years	1617	0.22882	0.144367	0.360987
All taxa	DIAR	All foodborne etiologies	2008	Mortality	Rate per 100,000	NIU	Niue	Western Pacific	All ages	1781	0.278955	0.176443	0.440105
All taxa	DIAR	All foodborne etiologies	2008	Mortality	Rate per 100,000	NLD	Netherlands	Europe	<5 years	955652	2.70152	1.91863	3.78352
All taxa	DIAR	All foodborne etiologies	2008	Mortality	Rate per 100,000	NLD	Netherlands	Europe	≥5 years	15600365	0.642863	0.446525	0.905639
All taxa	DIAR	All foodborne etiologies	2008	Mortality	Rate per 100,000	NLD	Netherlands	Europe	All ages	16556017	0.761694	0.53204	1.0643
All taxa	DIAR	All foodborne etiologies	2008	Mortality	Rate per 100,000	NOR	Norway	Europe	<5 years	293804	2.51847	1.7899	3.52474
All taxa	DIAR	All foodborne etiologies	2008	Mortality	Rate per 100,000	NOR	Norway	Europe	≥5 years	4443274	0.646763	0.44975	0.910733
All taxa	DIAR	All foodborne etiologies	2008	Mortality	Rate per 100,000	NOR	Norway	Europe	All ages	4737078	0.76285	0.533393	1.06512
All taxa	DIAR	All foodborne etiologies	2008	Mortality	Rate per 100,000	NPL	Nepal	South-East Asia	<5 years	3211059	61.6154	47.2056	78.7278
All taxa	DIAR	All foodborne etiologies	2008	Mortality	Rate per 100,000	NPL	Nepal	South-East Asia	≥5 years	23683563	11.4479	7.74488	16.9261
All taxa	DIAR	All foodborne etiologies	2008	Mortality	Rate per 100,000	NPL	Nepal	South-East Asia	All ages	26894622	17.4376	12.9561	24.0001
All taxa	DIAR	All foodborne etiologies	2008	Mortality	Rate per 100,000	NRU	Nauru	Western Pacific	<5 years	1339	0.532598	0.322539	0.885199
All taxa	DIAR	All foodborne etiologies	2008	Mortality	Rate per 100,000	NRU	Nauru	Western Pacific	≥5 years	8675	0.239745	0.151242	0.378252
All taxa	DIAR	All foodborne etiologies	2008	Mortality	Rate per 100,000	NRU	Nauru	Western Pacific	All ages	10014	0.278903	0.176372	0.440051
All taxa	DIAR	All foodborne etiologies	2008	Mortality	Rate per 100,000	NZL	New Zealand	Western Pacific	<5 years	297107	1.01175	0.611922	1.68632
All taxa	DIAR	All foodborne etiologies	2008	Mortality	Rate per 100,000	NZL	New Zealand	Western Pacific	≥5 years	3945067	0.223287	0.140819	0.352424
All taxa	DIAR	All foodborne etiologies	2008	Mortality	Rate per 100,000	NZL	New Zealand	Western Pacific	All ages	4242174	0.278508	0.1761	0.439982
All taxa	DIAR	All foodborne etiologies	2008	Mortality	Rate per 100,000	OMN	Oman	Eastern Mediterranean	<5 years	268053	1.08763	0.628627	1.83544
All taxa	DIAR	All foodborne etiologies	2008	Mortality	Rate per 100,000	OMN	Oman	Eastern Mediterranean	≥5 years	2329964	0.434238	0.240398	0.820841
All taxa	DIAR	All foodborne etiologies	2008	Mortality	Rate per 100,000	OMN	Oman	Eastern Mediterranean	All ages	2598017	0.501653	0.282587	0.929063
All taxa	DIAR	All foodborne etiologies	2008	Mortality	Rate per 100,000	PAK	Pakistan	Eastern Mediterranean	<5 years	26880257	224.539	172.65	286.884
All taxa	DIAR	All foodborne etiologies	2008	Mortality	Rate per 100,000	PAK	Pakistan	Eastern Mediterranean	≥5 years	160246300	19.7774	13.8397	27.7316
All taxa	DIAR	All foodborne etiologies	2008	Mortality	Rate per 100,000	PAK	Pakistan	Eastern Mediterranean	All ages	187126557	49.1909	38.6219	61.8136
All taxa	DIAR	All foodborne etiologies	2008	Mortality	Rate per 100,000	PAN	Panama	Americas	<5 years	360444	1.0552	0.73555	1.54658
All taxa	DIAR	All foodborne etiologies	2008	Mortality	Rate per 100,000	PAN	Panama	Americas	≥5 years	3108443	0.394956	0.271732	0.591075
All taxa	DIAR	All foodborne etiologies	2008	Mortality	Rate per 100,000	PAN	Panama	Americas	All ages	3468887	0.463561	0.320942	0.694181
All taxa	DIAR	All foodborne etiologies	2008	Mortality	Rate per 100,000	PER	Peru	Americas	<5 years	2973676	20.5786	16.5447	25.6851
All taxa	DIAR	All foodborne etiologies	2008	Mortality	Rate per 100,000	PER	Peru	Americas	≥5 years	25656200	0.90253	0.598633	1.29401
All taxa	DIAR	All foodborne etiologies	2008	Mortality	Rate per 100,000	PER	Peru	Americas	All ages	28629876	2.94621	2.2949	3.77546
All taxa	DIAR	All foodborne etiologies	2008	Mortality	Rate per 100,000	PHL	Philippines	Western Pacific	<5 years	11674659	46.3292	36.9168	55.9255
All taxa	DIAR	All foodborne etiologies	2008	Mortality	Rate per 100,000	PHL	Philippines	Western Pacific	≥5 years	80269892	1.93743	1.42886	2.63766
All taxa	DIAR	All foodborne etiologies	2008	Mortality	Rate per 100,000	PHL	Philippines	Western Pacific	All ages	91944551	7.57407	6.03543	9.20647
All taxa	DIAR	All foodborne etiologies	2008	Mortality	Rate per 100,000	PLW	Palau	Western Pacific	<5 years	1302	43.9625	25.7442	65.9565
All taxa	DIAR	All foodborne etiologies	2008	Mortality	Rate per 100,000	PLW	Palau	Western Pacific	≥5 years	17851	5.10256	3.1922	8.25295
All taxa	DIAR	All foodborne etiologies	2008	Mortality	Rate per 100,000	PLW	Palau	Western Pacific	All ages	19153	7.74421	5.40705	11.2923
All taxa	DIAR	All foodborne etiologies	2008	Mortality	Rate per 100,000	PNG	Papua New Guinea	Western Pacific	<5 years	1004240	90.6541	64.6256	120.774
All taxa	DIAR	All foodborne etiologies	2008	Mortality	Rate per 100,000	PNG	Papua New Guinea	Western Pacific	≥5 years	6067859	4.80622	3.36447	6.68759
All taxa	DIAR	All foodborne etiologies	2008	Mortality	Rate per 100,000	PNG	Papua New Guinea	Western Pacific	All ages	7072099	16.9966	12.4561	22.4475
All taxa	DIAR	All foodborne etiologies	2008	Mortality	Rate per 100,000	POL	Poland	Europe	<5 years	1824606	3.27117	2.33056	4.57441
All taxa	DIAR	All foodborne etiologies	2008	Mortality	Rate per 100,000	POL	Poland	Europe	≥5 years	36177049	0.637436	0.44352	0.898048
All taxa	DIAR	All foodborne etiologies	2008	Mortality	Rate per 100,000	POL	Poland	Europe	All ages	38001655	0.763892	0.534606	1.0658
All taxa	DIAR	All foodborne etiologies	2008	Mortality	Rate per 100,000	PRK	North Korea	South-East Asia	<5 years	1696599	34.9778	23.8485	46.969
All taxa	DIAR	All foodborne etiologies	2008	Mortality	Rate per 100,000	PRK	North Korea	South-East Asia	≥5 years	23008537	0.175254	0.1287	0.24734
All taxa	DIAR	All foodborne etiologies	2008	Mortality	Rate per 100,000	PRK	North Korea	South-East Asia	All ages	24705136	2.56528	1.80045	3.4297
All taxa	DIAR	All foodborne etiologies	2008	Mortality	Rate per 100,000	PRT	Portugal	Europe	<5 years	531818	3.10298	2.20602	4.34158
All taxa	DIAR	All foodborne etiologies	2008	Mortality	Rate per 100,000	PRT	Portugal	Europe	≥5 years	10026375	0.638421	0.443851	0.899194
All taxa	DIAR	All foodborne etiologies	2008	Mortality	Rate per 100,000	PRT	Portugal	Europe	All ages	10558193	0.762562	0.533115	1.06492
All taxa	DIAR	All foodborne etiologies	2008	Mortality	Rate per 100,000	PRY	Paraguay	Americas	<5 years	617112	26.2879	17.6567	36.714
All taxa	DIAR	All foodborne etiologies	2008	Mortality	Rate per 100,000	PRY	Paraguay	Americas	≥5 years	4968890	0.856035	0.616174	1.15447
All taxa	DIAR	All foodborne etiologies	2008	Mortality	Rate per 100,000	PRY	Paraguay	Americas	All ages	5586002	3.66561	2.58168	4.92293
All taxa	DIAR	All foodborne etiologies	2008	Mortality	Rate per 100,000	QAT	Qatar	Eastern Mediterranean	<5 years	74626	1.9933	1.14905	3.38379
All taxa	DIAR	All foodborne etiologies	2008	Mortality	Rate per 100,000	QAT	Qatar	Eastern Mediterranean	≥5 years	1262497	0.411518	0.226729	0.779143
All taxa	DIAR	All foodborne etiologies	2008	Mortality	Rate per 100,000	QAT	Qatar	Eastern Mediterranean	All ages	1337123	0.499799	0.281197	0.928143
All taxa	DIAR	All foodborne etiologies	2008	Mortality	Rate per 100,000	ROU	Romania	Europe	<5 years	1052226	3.10578	2.21348	4.34377
All taxa	DIAR	All foodborne etiologies	2008	Mortality	Rate per 100,000	ROU	Romania	Europe	≥5 years	19738903	0.639312	0.444897	0.900724
All taxa	DIAR	All foodborne etiologies	2008	Mortality	Rate per 100,000	ROU	Romania	Europe	All ages	20791129	0.764138	0.534888	1.06598
All taxa	DIAR	All foodborne etiologies	2008	Mortality	Rate per 100,000	RUS	Russia	Europe	<5 years	7478201	2.99862	2.21913	4.51991
All taxa	DIAR	All foodborne etiologies	2008	Mortality	Rate per 100,000	RUS	Russia	Europe	≥5 years	136331096	0.167682	0.112975	0.292295
All taxa	DIAR	All foodborne etiologies	2008	Mortality	Rate per 100,000	RUS	Russia	Europe	All ages	143809297	0.314893	0.226925	0.501584
All taxa	DIAR	All foodborne etiologies	2008	Mortality	Rate per 100,000	RWA	Rwanda	Africa	<5 years	1621931	189.749	159.718	222.878
All taxa	DIAR	All foodborne etiologies	2008	Mortality	Rate per 100,000	RWA	Rwanda	Africa	≥5 years	8054625	15.2225	11.0499	21.8477
All taxa	DIAR	All foodborne etiologies	2008	Mortality	Rate per 100,000	RWA	Rwanda	Africa	All ages	9676556	44.4757	36.7909	53.8648
All taxa	DIAR	All foodborne etiologies	2008	Mortality	Rate per 100,000	SAU	Saudi Arabia	Eastern Mediterranean	<5 years	2376598	1.07977	0.625552	1.81987
All taxa	DIAR	All foodborne etiologies	2008	Mortality	Rate per 100,000	SAU	Saudi Arabia	Eastern Mediterranean	≥5 years	20448888	0.434924	0.24106	0.821839
All taxa	DIAR	All foodborne etiologies	2008	Mortality	Rate per 100,000	SAU	Saudi Arabia	Eastern Mediterranean	All ages	22825486	0.502066	0.282896	0.929265
All taxa	DIAR	All foodborne etiologies	2008	Mortality	Rate per 100,000	SDN	Sudan	Eastern Mediterranean	<5 years	5715228	152.21	116.161	199.121
All taxa	DIAR	All foodborne etiologies	2008	Mortality	Rate per 100,000	SDN	Sudan	Eastern Mediterranean	≥5 years	27444434	2.59638	1.60175	4.08252
All taxa	DIAR	All foodborne etiologies	2008	Mortality	Rate per 100,000	SDN	Sudan	Eastern Mediterranean	All ages	33159662	28.383	21.6154	36.892
All taxa	DIAR	All foodborne etiologies	2008	Mortality	Rate per 100,000	SEAR	South-East Asian Region	South-East Asia	<5 years	188464299	90.1777	77.2451	106.64
All taxa	DIAR	All foodborne etiologies	2008	Mortality	Rate per 100,000	SEAR	South-East Asian Region	South-East Asia	≥5 years	1588097141	29.2886	21.5242	37.8009
All taxa	DIAR	All foodborne etiologies	2008	Mortality	Rate per 100,000	SEAR	South-East Asian Region	South-East Asia	All ages	1776561440	35.7479	27.5261	44.2334
All taxa	DIAR	All foodborne etiologies	2008	Mortality	Rate per 100,000	SEN	Senegal	Africa	<5 years	1965861	197.76	157.764	245.651
All taxa	DIAR	All foodborne etiologies	2008	Mortality	Rate per 100,000	SEN	Senegal	Africa	≥5 years	9941175	23.3258	17.0407	30.9872
All taxa	DIAR	All foodborne etiologies	2008	Mortality	Rate per 100,000	SEN	Senegal	Africa	All ages	11907036	52.1251	40.772	65.1074
All taxa	DIAR	All foodborne etiologies	2008	Mortality	Rate per 100,000	SGP	Singapore	Western Pacific	<5 years	217769	1.54471	0.937458	2.56292
All taxa	DIAR	All foodborne etiologies	2008	Mortality	Rate per 100,000	SGP	Singapore	Western Pacific	≥5 years	4487839	0.219454	0.138887	0.34519
All taxa	DIAR	All foodborne etiologies	2008	Mortality	Rate per 100,000	SGP	Singapore	Western Pacific	All ages	4705608	0.280785	0.178368	0.441299
All taxa	DIAR	All foodborne etiologies	2008	Mortality	Rate per 100,000	SLB	Solomon Islands	Western Pacific	<5 years	78447	25.1752	18.3613	33.7099
All taxa	DIAR	All foodborne etiologies	2008	Mortality	Rate per 100,000	SLB	Solomon Islands	Western Pacific	≥5 years	426001	6.37969	4.61881	9.09761
All taxa	DIAR	All foodborne etiologies	2008	Mortality	Rate per 100,000	SLB	Solomon Islands	Western Pacific	All ages	504448	9.30259	7.10713	12.3872
All taxa	DIAR	All foodborne etiologies	2008	Mortality	Rate per 100,000	SLE	Sierra Leone	Africa	<5 years	974838	465.119	383.288	562.855
All taxa	DIAR	All foodborne etiologies	2008	Mortality	Rate per 100,000	SLE	Sierra Leone	Africa	≥5 years	4844366	39.6815	29.5932	51.9972
All taxa	DIAR	All foodborne etiologies	2008	Mortality	Rate per 100,000	SLE	Sierra Leone	Africa	All ages	5819204	110.951	92.082	134.085
All taxa	DIAR	All foodborne etiologies	2008	Mortality	Rate per 100,000	SLV	El Salvador	Americas	<5 years	597074	14.6697	11.5027	18.6207
All taxa	DIAR	All foodborne etiologies	2008	Mortality	Rate per 100,000	SLV	El Salvador	Americas	≥5 years	5422706	2.31965	1.60668	3.30097
All taxa	DIAR	All foodborne etiologies	2008	Mortality	Rate per 100,000	SLV	El Salvador	Americas	All ages	6019780	3.54459	2.7486	4.76803
All taxa	DIAR	All foodborne etiologies	2008	Mortality	Rate per 100,000	SMR	San Marino	Europe	<5 years	1563	2.96416	2.1116	4.14492
All taxa	DIAR	All foodborne etiologies	2008	Mortality	Rate per 100,000	SMR	San Marino	Europe	≥5 years	27943	0.640856	0.445935	0.902805
All taxa	DIAR	All foodborne etiologies	2008	Mortality	Rate per 100,000	SMR	San Marino	Europe	All ages	29506	0.763927	0.534642	1.06586
All taxa	DIAR	All foodborne etiologies	2008	Mortality	Rate per 100,000	SOM	Somalia	Eastern Mediterranean	<5 years	2293999	645.706	436.576	936.969
All taxa	DIAR	All foodborne etiologies	2008	Mortality	Rate per 100,000	SOM	Somalia	Eastern Mediterranean	≥5 years	9222967	55.3171	37.8153	79.3037
All taxa	DIAR	All foodborne etiologies	2008	Mortality	Rate per 100,000	SOM	Somalia	Eastern Mediterranean	All ages	11516966	172.913	121.794	243.737
All taxa	DIAR	All foodborne etiologies	2008	Mortality	Rate per 100,000	SRB	Serbia	Europe	<5 years	353235	0.186762	0.0343426	0.698188
All taxa	DIAR	All foodborne etiologies	2008	Mortality	Rate per 100,000	SRB	Serbia	Europe	≥5 years	7115435	0.163544	0.110705	0.23718
All taxa	DIAR	All foodborne etiologies	2008	Mortality	Rate per 100,000	SRB	Serbia	Europe	All ages	7468670	0.164643	0.112037	0.245558
All taxa	DIAR	All foodborne etiologies	2008	Mortality	Rate per 100,000	SSD	South Sudan	Africa	<5 years	1540016	268.508	205.484	343.699
All taxa	DIAR	All foodborne etiologies	2008	Mortality	Rate per 100,000	SSD	South Sudan	Africa	≥5 years	7060723	40.1969	29.927	53.1708
All taxa	DIAR	All foodborne etiologies	2008	Mortality	Rate per 100,000	SSD	South Sudan	Africa	All ages	8600739	81.0774	62.8373	100.482
All taxa	DIAR	All foodborne etiologies	2008	Mortality	Rate per 100,000	STP	Sao Tome and Principe	Africa	<5 years	28489	81.8498	63.5993	105.101
All taxa	DIAR	All foodborne etiologies	2008	Mortality	Rate per 100,000	STP	Sao Tome and Principe	Africa	≥5 years	143255	8.67625	6.42462	11.47
All taxa	DIAR	All foodborne etiologies	2008	Mortality	Rate per 100,000	STP	Sao Tome and Principe	Africa	All ages	171744	20.8143	16.6234	26.3112
All taxa	DIAR	All foodborne etiologies	2008	Mortality	Rate per 100,000	SUR	Suriname	Americas	<5 years	55324	4.16441	1.49737	8.96924
All taxa	DIAR	All foodborne etiologies	2008	Mortality	Rate per 100,000	SUR	Suriname	Americas	≥5 years	478776	2.25196	1.62542	3.14976
All taxa	DIAR	All foodborne etiologies	2008	Mortality	Rate per 100,000	SUR	Suriname	Americas	All ages	534100	2.45006	1.76977	3.37977
All taxa	DIAR	All foodborne etiologies	2008	Mortality	Rate per 100,000	SVK	Slovakia	Europe	<5 years	267267	3.18969	2.27474	4.46848
All taxa	DIAR	All foodborne etiologies	2008	Mortality	Rate per 100,000	SVK	Slovakia	Europe	≥5 years	5109834	0.640029	0.446031	0.901944
All taxa	DIAR	All foodborne etiologies	2008	Mortality	Rate per 100,000	SVK	Slovakia	Europe	All ages	5377101	0.766759	0.537816	1.06778
All taxa	DIAR	All foodborne etiologies	2008	Mortality	Rate per 100,000	SVN	Slovenia	Europe	<5 years	92948	3.41493	2.43245	4.775
All taxa	DIAR	All foodborne etiologies	2008	Mortality	Rate per 100,000	SVN	Slovenia	Europe	≥5 years	1929036	0.635964	0.442462	0.895975
All taxa	DIAR	All foodborne etiologies	2008	Mortality	Rate per 100,000	SVN	Slovenia	Europe	All ages	2021984	0.76371	0.534416	1.06568
All taxa	DIAR	All foodborne etiologies	2008	Mortality	Rate per 100,000	SWE	Sweden	Europe	<5 years	525307	2.73169	1.94183	3.82247
All taxa	DIAR	All foodborne etiologies	2008	Mortality	Rate per 100,000	SWE	Sweden	Europe	≥5 years	8657868	0.643163	0.447156	0.905824
All taxa	DIAR	All foodborne etiologies	2008	Mortality	Rate per 100,000	SWE	Sweden	Europe	All ages	9183175	0.762633	0.533162	1.06497
All taxa	DIAR	All foodborne etiologies	2008	Mortality	Rate per 100,000	SWZ	Eswatini	Africa	<5 years	153114	186.063	146.357	231.753
All taxa	DIAR	All foodborne etiologies	2008	Mortality	Rate per 100,000	SWZ	Eswatini	Africa	≥5 years	941251	20.0026	15.7427	25.4785
All taxa	DIAR	All foodborne etiologies	2008	Mortality	Rate per 100,000	SWZ	Eswatini	Africa	All ages	1094365	43.2364	34.9373	52.4564
All taxa	DIAR	All foodborne etiologies	2008	Mortality	Rate per 100,000	SYC	Seychelles	Africa	<5 years	7211	3.77937	1.15601	8.77737
All taxa	DIAR	All foodborne etiologies	2008	Mortality	Rate per 100,000	SYC	Seychelles	Africa	≥5 years	84799	3.3711	2.40743	4.60569
All taxa	DIAR	All foodborne etiologies	2008	Mortality	Rate per 100,000	SYC	Seychelles	Africa	All ages	92010	3.4031	2.43995	4.48156
All taxa	DIAR	All foodborne etiologies	2008	Mortality	Rate per 100,000	SYR	Syria	Eastern Mediterranean	<5 years	2802942	3.65323	2.69409	4.84168
All taxa	DIAR	All foodborne etiologies	2008	Mortality	Rate per 100,000	SYR	Syria	Eastern Mediterranean	≥5 years	18746523	0.274883	0.191527	0.395744
All taxa	DIAR	All foodborne etiologies	2008	Mortality	Rate per 100,000	SYR	Syria	Eastern Mediterranean	All ages	21549465	0.714305	0.523356	0.949999
All taxa	DIAR	All foodborne etiologies	2008	Mortality	Rate per 100,000	TCD	Chad	Africa	<5 years	2283799	581.257	479.777	700.065
All taxa	DIAR	All foodborne etiologies	2008	Mortality	Rate per 100,000	TCD	Chad	Africa	≥5 years	8980558	47.1918	36.2551	60.3166
All taxa	DIAR	All foodborne etiologies	2008	Mortality	Rate per 100,000	TCD	Chad	Africa	All ages	11264357	155.471	129.921	185.621
All taxa	DIAR	All foodborne etiologies	2008	Mortality	Rate per 100,000	TGO	Togo	Africa	<5 years	1015001	198.358	164.037	233.44
All taxa	DIAR	All foodborne etiologies	2008	Mortality	Rate per 100,000	TGO	Togo	Africa	≥5 years	5259819	29.9173	23.0163	37.63
All taxa	DIAR	All foodborne etiologies	2008	Mortality	Rate per 100,000	TGO	Togo	Africa	All ages	6274820	57.1639	47.3257	68.8077
All taxa	DIAR	All foodborne etiologies	2008	Mortality	Rate per 100,000	THA	Thailand	South-East Asia	<5 years	4404516	3.22308	2.18954	4.53165
All taxa	DIAR	All foodborne etiologies	2008	Mortality	Rate per 100,000	THA	Thailand	South-East Asia	≥5 years	62960796	3.89138	2.70717	5.45752
All taxa	DIAR	All foodborne etiologies	2008	Mortality	Rate per 100,000	THA	Thailand	South-East Asia	All ages	67365312	3.84768	2.71218	5.35062
All taxa	DIAR	All foodborne etiologies	2008	Mortality	Rate per 100,000	TJK	Tajikistan	Europe	<5 years	964370	71.983	55.6715	92.6322
All taxa	DIAR	All foodborne etiologies	2008	Mortality	Rate per 100,000	TJK	Tajikistan	Europe	≥5 years	6300292	0.636713	0.444144	0.957705
All taxa	DIAR	All foodborne etiologies	2008	Mortality	Rate per 100,000	TJK	Tajikistan	Europe	All ages	7264662	10.1078	7.80053	13.0633
All taxa	DIAR	All foodborne etiologies	2008	Mortality	Rate per 100,000	TKM	Turkmenistan	Europe	<5 years	550003	55.2811	42.1589	69.9548
All taxa	DIAR	All foodborne etiologies	2008	Mortality	Rate per 100,000	TKM	Turkmenistan	Europe	≥5 years	4743253	0.230333	0.164731	0.357584
All taxa	DIAR	All foodborne etiologies	2008	Mortality	Rate per 100,000	TKM	Turkmenistan	Europe	All ages	5293256	5.95046	4.54845	7.4951
All taxa	DIAR	All foodborne etiologies	2008	Mortality	Rate per 100,000	TLS	Timor-Leste	South-East Asia	<5 years	160977	161.428	128.055	203.494
All taxa	DIAR	All foodborne etiologies	2008	Mortality	Rate per 100,000	TLS	Timor-Leste	South-East Asia	≥5 years	858006	4.59083	3.12459	6.83702
All taxa	DIAR	All foodborne etiologies	2008	Mortality	Rate per 100,000	TLS	Timor-Leste	South-East Asia	All ages	1018983	29.3677	23.5269	36.6376
All taxa	DIAR	All foodborne etiologies	2008	Mortality	Rate per 100,000	TON	Tonga	Western Pacific	<5 years	14596	3.65003	2.19719	5.70521
All taxa	DIAR	All foodborne etiologies	2008	Mortality	Rate per 100,000	TON	Tonga	Western Pacific	≥5 years	92318	1.26615	0.865438	1.84013
All taxa	DIAR	All foodborne etiologies	2008	Mortality	Rate per 100,000	TON	Tonga	Western Pacific	All ages	106914	1.5916	1.12938	2.20679
All taxa	DIAR	All foodborne etiologies	2008	Mortality	Rate per 100,000	TTO	Trinidad and Tobago	Americas	<5 years	94045	1.59142	1.10815	2.33155
All taxa	DIAR	All foodborne etiologies	2008	Mortality	Rate per 100,000	TTO	Trinidad and Tobago	Americas	≥5 years	1274677	0.379423	0.260965	0.568132
All taxa	DIAR	All foodborne etiologies	2008	Mortality	Rate per 100,000	TTO	Trinidad and Tobago	Americas	All ages	1368722	0.462699	0.320219	0.693167
All taxa	DIAR	All foodborne etiologies	2008	Mortality	Rate per 100,000	TUN	Tunisia	Eastern Mediterranean	<5 years	852608	3.93817	2.9508	5.14051
All taxa	DIAR	All foodborne etiologies	2008	Mortality	Rate per 100,000	TUN	Tunisia	Eastern Mediterranean	≥5 years	9637961	0.416066	0.278987	0.584309
All taxa	DIAR	All foodborne etiologies	2008	Mortality	Rate per 100,000	TUN	Tunisia	Eastern Mediterranean	All ages	10490569	0.70232	0.533823	0.906429
All taxa	DIAR	All foodborne etiologies	2008	Mortality	Rate per 100,000	TUR	Turkey	Europe	<5 years	6306528	1.46028	1.00095	2.48777
All taxa	DIAR	All foodborne etiologies	2008	Mortality	Rate per 100,000	TUR	Turkey	Europe	≥5 years	64795717	0.378829	0.252781	0.606793
All taxa	DIAR	All foodborne etiologies	2008	Mortality	Rate per 100,000	TUR	Turkey	Europe	All ages	71102245	0.474751	0.325483	0.745762
All taxa	DIAR	All foodborne etiologies	2008	Mortality	Rate per 100,000	TUV	Tuvalu	Western Pacific	<5 years	1158	109.094	82.8372	139.603
All taxa	DIAR	All foodborne etiologies	2008	Mortality	Rate per 100,000	TUV	Tuvalu	Western Pacific	≥5 years	9092	24.2048	18.0481	33.6771
All taxa	DIAR	All foodborne etiologies	2008	Mortality	Rate per 100,000	TUV	Tuvalu	Western Pacific	All ages	10250	33.7952	26.676	43.6459
All taxa	DIAR	All foodborne etiologies	2008	Mortality	Rate per 100,000	TZA	Tanzania	Africa	<5 years	7451370	158.367	128.428	190.839
All taxa	DIAR	All foodborne etiologies	2008	Mortality	Rate per 100,000	TZA	Tanzania	Africa	≥5 years	34559889	19.7103	14.5998	26.3715
All taxa	DIAR	All foodborne etiologies	2008	Mortality	Rate per 100,000	TZA	Tanzania	Africa	All ages	42011259	44.3032	35.5093	53.4118
All taxa	DIAR	All foodborne etiologies	2008	Mortality	Rate per 100,000	UGA	Uganda	Africa	<5 years	5850115	101.753	82.5446	121.784
All taxa	DIAR	All foodborne etiologies	2008	Mortality	Rate per 100,000	UGA	Uganda	Africa	≥5 years	24240870	16.9655	12.9976	22.0443
All taxa	DIAR	All foodborne etiologies	2008	Mortality	Rate per 100,000	UGA	Uganda	Africa	All ages	30090985	33.4493	27.8202	39.7299
All taxa	DIAR	All foodborne etiologies	2008	Mortality	Rate per 100,000	UKR	Ukraine	Europe	<5 years	2187166	2.72013	1.60519	4.20319
All taxa	DIAR	All foodborne etiologies	2008	Mortality	Rate per 100,000	UKR	Ukraine	Europe	≥5 years	44741912	0.0440789	0.0261002	0.0946421
All taxa	DIAR	All foodborne etiologies	2008	Mortality	Rate per 100,000	UKR	Ukraine	Europe	All ages	46929078	0.168798	0.106125	0.26225
All taxa	DIAR	All foodborne etiologies	2008	Mortality	Rate per 100,000	URY	Uruguay	Americas	<5 years	240465	1.47175	1.01542	2.15221
All taxa	DIAR	All foodborne etiologies	2008	Mortality	Rate per 100,000	URY	Uruguay	Americas	≥5 years	3058021	0.379538	0.260835	0.569507
All taxa	DIAR	All foodborne etiologies	2008	Mortality	Rate per 100,000	URY	Uruguay	Americas	All ages	3298486	0.459162	0.31803	0.68755
All taxa	DIAR	All foodborne etiologies	2008	Mortality	Rate per 100,000	USA	United States	Americas	<5 years	20457834	1.61533	1.12289	2.36457
All taxa	DIAR	All foodborne etiologies	2008	Mortality	Rate per 100,000	USA	United States	Americas	≥5 years	282963122	0.379526	0.261194	0.567876
All taxa	DIAR	All foodborne etiologies	2008	Mortality	Rate per 100,000	USA	United States	Americas	All ages	303420956	0.462849	0.320702	0.692777
All taxa	DIAR	All foodborne etiologies	2008	Mortality	Rate per 100,000	UZB	Uzbekistan	Europe	<5 years	2647252	41.3409	18.7064	75.0004
All taxa	DIAR	All foodborne etiologies	2008	Mortality	Rate per 100,000	UZB	Uzbekistan	Europe	≥5 years	24628696	0.144875	0.105313	0.212878
All taxa	DIAR	All foodborne etiologies	2008	Mortality	Rate per 100,000	UZB	Uzbekistan	Europe	All ages	27275948	4.14313	1.93877	7.44393
All taxa	DIAR	All foodborne etiologies	2008	Mortality	Rate per 100,000	VCT	Saint Vincent and the Grenadines	Americas	<5 years	9089	0.0938572	0.0351568	0.230251
All taxa	DIAR	All foodborne etiologies	2008	Mortality	Rate per 100,000	VCT	Saint Vincent and the Grenadines	Americas	≥5 years	102194	0.858699	0.6106	1.18125
All taxa	DIAR	All foodborne etiologies	2008	Mortality	Rate per 100,000	VCT	Saint Vincent and the Grenadines	Americas	All ages	111283	0.79623	0.566078	1.08934
All taxa	DIAR	All foodborne etiologies	2008	Mortality	Rate per 100,000	VEN	Venezuela	Americas	<5 years	2925959	11.3353	8.7652	14.7676
All taxa	DIAR	All foodborne etiologies	2008	Mortality	Rate per 100,000	VEN	Venezuela	Americas	≥5 years	24931622	1.39214	0.989657	1.91488
All taxa	DIAR	All foodborne etiologies	2008	Mortality	Rate per 100,000	VEN	Venezuela	Americas	All ages	27857581	2.43649	1.79602	3.21409
All taxa	DIAR	All foodborne etiologies	2008	Mortality	Rate per 100,000	VNM	Vietnam	Western Pacific	<5 years	7179977	17.7083	13.7004	22.3758
All taxa	DIAR	All foodborne etiologies	2008	Mortality	Rate per 100,000	VNM	Vietnam	Western Pacific	≥5 years	77206160	1.02618	0.658675	1.54175
All taxa	DIAR	All foodborne etiologies	2008	Mortality	Rate per 100,000	VNM	Vietnam	Western Pacific	All ages	84386137	2.44557	1.80701	3.16929
All taxa	DIAR	All foodborne etiologies	2008	Mortality	Rate per 100,000	VUT	Vanuatu	Western Pacific	<5 years	32017	25.1109	18.1743	33.5098
All taxa	DIAR	All foodborne etiologies	2008	Mortality	Rate per 100,000	VUT	Vanuatu	Western Pacific	≥5 years	191990	6.40963	4.09993	10.1319
All taxa	DIAR	All foodborne etiologies	2008	Mortality	Rate per 100,000	VUT	Vanuatu	Western Pacific	All ages	224007	9.08257	6.55724	12.8454
All taxa	DIAR	All foodborne etiologies	2008	Mortality	Rate per 100,000	WPR	Western Pacific Region	Western Pacific	<5 years	116591951	15.3099	12.5805	18.0522
All taxa	DIAR	All foodborne etiologies	2008	Mortality	Rate per 100,000	WPR	Western Pacific Region	Western Pacific	≥5 years	1655570634	0.378962	0.299582	0.484366
All taxa	DIAR	All foodborne etiologies	2008	Mortality	Rate per 100,000	WPR	Western Pacific Region	Western Pacific	All ages	1772162585	1.36128	1.12962	1.6099
All taxa	DIAR	All foodborne etiologies	2008	Mortality	Rate per 100,000	WSM	Samoa	Western Pacific	<5 years	26014	13.032	9.80592	16.6848
All taxa	DIAR	All foodborne etiologies	2008	Mortality	Rate per 100,000	WSM	Samoa	Western Pacific	≥5 years	163402	1.77701	1.211	2.56055
All taxa	DIAR	All foodborne etiologies	2008	Mortality	Rate per 100,000	WSM	Samoa	Western Pacific	All ages	189416	3.32274	2.49593	4.31783
All taxa	DIAR	All foodborne etiologies	2008	Mortality	Rate per 100,000	YEM	Yemen	Eastern Mediterranean	<5 years	4129502	136.201	105.433	174.76
All taxa	DIAR	All foodborne etiologies	2008	Mortality	Rate per 100,000	YEM	Yemen	Eastern Mediterranean	≥5 years	20581568	2.31618	1.59244	3.32471
All taxa	DIAR	All foodborne etiologies	2008	Mortality	Rate per 100,000	YEM	Yemen	Eastern Mediterranean	All ages	24711070	24.6899	19.1911	31.7899
All taxa	DIAR	All foodborne etiologies	2008	Mortality	Rate per 100,000	ZAF	South Africa	Africa	<5 years	5242712	110.16	84.9258	138.48
All taxa	DIAR	All foodborne etiologies	2008	Mortality	Rate per 100,000	ZAF	South Africa	Africa	≥5 years	45555800	15.8509	11.728	21.7502
All taxa	DIAR	All foodborne etiologies	2008	Mortality	Rate per 100,000	ZAF	South Africa	Africa	All ages	50798512	25.5841	19.4802	33.1076
All taxa	DIAR	All foodborne etiologies	2008	Mortality	Rate per 100,000	ZMB	Zambia	Africa	<5 years	2361500	159.284	128.732	196.187
All taxa	DIAR	All foodborne etiologies	2008	Mortality	Rate per 100,000	ZMB	Zambia	Africa	≥5 years	10430418	21.0696	15.6835	27.7673
All taxa	DIAR	All foodborne etiologies	2008	Mortality	Rate per 100,000	ZMB	Zambia	Africa	All ages	12791918	46.5851	37.0826	57.7218
All taxa	DIAR	All foodborne etiologies	2008	Mortality	Rate per 100,000	ZWE	Zimbabwe	Africa	<5 years	2061273	182.13	136.491	235.075
All taxa	DIAR	All foodborne etiologies	2008	Mortality	Rate per 100,000	ZWE	Zimbabwe	Africa	≥5 years	10814544	21.3763	15.8826	28.3738
All taxa	DIAR	All foodborne etiologies	2008	Mortality	Rate per 100,000	ZWE	Zimbabwe	Africa	All ages	12875817	47.1111	36.2501	60.3276
All taxa	DIAR	All foodborne etiologies	2009	Incidence	Number	AFG	Afghanistan	Eastern Mediterranean	<5 years	5031122	4.71343e+06	3.48982e+06	6.17942e+06
All taxa	DIAR	All foodborne etiologies	2009	Incidence	Number	AFG	Afghanistan	Eastern Mediterranean	≥5 years	22004998	4.34103e+06	2.77429e+06	6.52987e+06
All taxa	DIAR	All foodborne etiologies	2009	Incidence	Number	AFG	Afghanistan	Eastern Mediterranean	All ages	27036120	9.05445e+06	6.48032e+06	1.23396e+07
All taxa	DIAR	All foodborne etiologies	2009	Incidence	Number	AFR	African Region	Africa	<5 years	143553737	2.35683e+08	1.9002e+08	2.85241e+08
All taxa	DIAR	All foodborne etiologies	2009	Incidence	Number	AFR	African Region	Africa	≥5 years	704146215	5.05342e+08	3.92928e+08	6.38917e+08
All taxa	DIAR	All foodborne etiologies	2009	Incidence	Number	AFR	African Region	Africa	All ages	847699952	7.41026e+08	6.02679e+08	9.10736e+08
All taxa	DIAR	All foodborne etiologies	2009	Incidence	Number	AGO	Angola	Africa	<5 years	4088147	7.98407e+06	5.80491e+06	1.08323e+07
All taxa	DIAR	All foodborne etiologies	2009	Incidence	Number	AGO	Angola	Africa	≥5 years	17898946	1.13571e+07	8.0461e+06	1.58993e+07
All taxa	DIAR	All foodborne etiologies	2009	Incidence	Number	AGO	Angola	Africa	All ages	21987093	1.93411e+07	1.41066e+07	2.63055e+07
All taxa	DIAR	All foodborne etiologies	2009	Incidence	Number	ALB	Albania	Europe	<5 years	186202	34053.9	22686.8	47568.6
All taxa	DIAR	All foodborne etiologies	2009	Incidence	Number	ALB	Albania	Europe	≥5 years	2791330	24839.6	14835.1	36739.7
All taxa	DIAR	All foodborne etiologies	2009	Incidence	Number	ALB	Albania	Europe	All ages	2977532	58893.5	39449.9	82638.6
All taxa	DIAR	All foodborne etiologies	2009	Incidence	Number	AMR	Region of the Americas	Americas	<5 years	75654134	2.97536e+07	2.41574e+07	3.63497e+07
All taxa	DIAR	All foodborne etiologies	2009	Incidence	Number	AMR	Region of the Americas	Americas	≥5 years	838457214	9.17948e+07	7.40367e+07	1.13476e+08
All taxa	DIAR	All foodborne etiologies	2009	Incidence	Number	AMR	Region of the Americas	Americas	All ages	914111348	1.21548e+08	1.00098e+08	1.48012e+08
All taxa	DIAR	All foodborne etiologies	2009	Incidence	Number	AND	Andorra	Europe	<5 years	3757	1612.59	1290.18	2027.55
All taxa	DIAR	All foodborne etiologies	2009	Incidence	Number	AND	Andorra	Europe	≥5 years	80401	5776.13	4640.68	7150.18
All taxa	DIAR	All foodborne etiologies	2009	Incidence	Number	AND	Andorra	Europe	All ages	84158	7388.72	5990.52	9050.27
All taxa	DIAR	All foodborne etiologies	2009	Incidence	Number	ARE	United Arab Emirates	Eastern Mediterranean	<5 years	375097	130264	97439.7	179132
All taxa	DIAR	All foodborne etiologies	2009	Incidence	Number	ARE	United Arab Emirates	Eastern Mediterranean	≥5 years	6216883	467447	372444	588032
All taxa	DIAR	All foodborne etiologies	2009	Incidence	Number	ARE	United Arab Emirates	Eastern Mediterranean	All ages	6591980	597710	474055	761701
All taxa	DIAR	All foodborne etiologies	2009	Incidence	Number	ARG	Argentina	Americas	<5 years	3552766	2.77981e+06	2.00485e+06	3.863e+06
All taxa	DIAR	All foodborne etiologies	2009	Incidence	Number	ARG	Argentina	Americas	≥5 years	37086358	8.77356e+06	5.99049e+06	1.25759e+07
All taxa	DIAR	All foodborne etiologies	2009	Incidence	Number	ARG	Argentina	Americas	All ages	40639124	1.15534e+07	8.18835e+06	1.62195e+07
All taxa	DIAR	All foodborne etiologies	2009	Incidence	Number	ARM	Armenia	Europe	<5 years	198078	89905.9	64139.7	120661
All taxa	DIAR	All foodborne etiologies	2009	Incidence	Number	ARM	Armenia	Europe	≥5 years	2754699	184000	122448	257474
All taxa	DIAR	All foodborne etiologies	2009	Incidence	Number	ARM	Armenia	Europe	All ages	2952777	273906	192586	370098
All taxa	DIAR	All foodborne etiologies	2009	Incidence	Number	ATG	Antigua and Barbuda	Americas	<5 years	6420	1826.57	1415.35	2345.19
All taxa	DIAR	All foodborne etiologies	2009	Incidence	Number	ATG	Antigua and Barbuda	Americas	≥5 years	77127	6062.87	4846.85	7430.67
All taxa	DIAR	All foodborne etiologies	2009	Incidence	Number	ATG	Antigua and Barbuda	Americas	All ages	83547	7889.44	6292.12	9619.71
All taxa	DIAR	All foodborne etiologies	2009	Incidence	Number	AUS	Australia	Western Pacific	<5 years	1412617	390954	293960	518356
All taxa	DIAR	All foodborne etiologies	2009	Incidence	Number	AUS	Australia	Western Pacific	≥5 years	20174104	1.5222e+06	1.21285e+06	1.87781e+06
All taxa	DIAR	All foodborne etiologies	2009	Incidence	Number	AUS	Australia	Western Pacific	All ages	21586721	1.91316e+06	1.52633e+06	2.3796e+06
All taxa	DIAR	All foodborne etiologies	2009	Incidence	Number	AUT	Austria	Europe	<5 years	396285	159745	127807	200851
All taxa	DIAR	All foodborne etiologies	2009	Incidence	Number	AUT	Austria	Europe	≥5 years	7940483	572189	459710	708303
All taxa	DIAR	All foodborne etiologies	2009	Incidence	Number	AUT	Austria	Europe	All ages	8336768	731933	593426	896528
All taxa	DIAR	All foodborne etiologies	2009	Incidence	Number	AZE	Azerbaijan	Europe	<5 years	766587	310649	219510	408713
All taxa	DIAR	All foodborne etiologies	2009	Incidence	Number	AZE	Azerbaijan	Europe	≥5 years	8232407	379119	248098	527416
All taxa	DIAR	All foodborne etiologies	2009	Incidence	Number	AZE	Azerbaijan	Europe	All ages	8998994	689768	496362	928662
All taxa	DIAR	All foodborne etiologies	2009	Incidence	Number	BDI	Burundi	Africa	<5 years	1679988	3.48154e+06	2.68856e+06	4.31639e+06
All taxa	DIAR	All foodborne etiologies	2009	Incidence	Number	BDI	Burundi	Africa	≥5 years	7015682	5.78832e+06	4.33218e+06	7.72744e+06
All taxa	DIAR	All foodborne etiologies	2009	Incidence	Number	BDI	Burundi	Africa	All ages	8695670	9.26986e+06	7.27947e+06	1.18573e+07
All taxa	DIAR	All foodborne etiologies	2009	Incidence	Number	BEL	Belgium	Europe	<5 years	617537	206054	164857	259077
All taxa	DIAR	All foodborne etiologies	2009	Incidence	Number	BEL	Belgium	Europe	≥5 years	10136016	738063	592977	913636
All taxa	DIAR	All foodborne etiologies	2009	Incidence	Number	BEL	Belgium	Europe	All ages	10753553	944117	765457	1.15643e+06
All taxa	DIAR	All foodborne etiologies	2009	Incidence	Number	BEN	Benin	Africa	<5 years	1622708	1.71496e+06	1.37745e+06	2.13123e+06
All taxa	DIAR	All foodborne etiologies	2009	Incidence	Number	BEN	Benin	Africa	≥5 years	7744478	5.256e+06	3.96922e+06	6.82226e+06
All taxa	DIAR	All foodborne etiologies	2009	Incidence	Number	BEN	Benin	Africa	All ages	9367186	6.97096e+06	5.5127e+06	8.78298e+06
All taxa	DIAR	All foodborne etiologies	2009	Incidence	Number	BFA	Burkina Faso	Africa	<5 years	2828701	4.9054e+06	3.71749e+06	6.25625e+06
All taxa	DIAR	All foodborne etiologies	2009	Incidence	Number	BFA	Burkina Faso	Africa	≥5 years	12651644	8.56558e+06	5.97024e+06	1.15358e+07
All taxa	DIAR	All foodborne etiologies	2009	Incidence	Number	BFA	Burkina Faso	Africa	All ages	15480345	1.3471e+07	1.00671e+07	1.75178e+07
All taxa	DIAR	All foodborne etiologies	2009	Incidence	Number	BGD	Bangladesh	South-East Asia	<5 years	17376055	9.62813e+06	7.42616e+06	1.21666e+07
All taxa	DIAR	All foodborne etiologies	2009	Incidence	Number	BGD	Bangladesh	South-East Asia	≥5 years	132816849	5.10788e+07	3.75794e+07	6.60494e+07
All taxa	DIAR	All foodborne etiologies	2009	Incidence	Number	BGD	Bangladesh	South-East Asia	All ages	150192904	6.07069e+07	4.55917e+07	7.62819e+07
All taxa	DIAR	All foodborne etiologies	2009	Incidence	Number	BGR	Bulgaria	Europe	<5 years	354777	32421.4	22443.4	45941.6
All taxa	DIAR	All foodborne etiologies	2009	Incidence	Number	BGR	Bulgaria	Europe	≥5 years	7156059	27266.2	17574.2	38800.8
All taxa	DIAR	All foodborne etiologies	2009	Incidence	Number	BGR	Bulgaria	Europe	All ages	7510836	59687.6	41596.8	83921.9
All taxa	DIAR	All foodborne etiologies	2009	Incidence	Number	BHR	Bahrain	Eastern Mediterranean	<5 years	88244	22773.2	17034.8	31316.6
All taxa	DIAR	All foodborne etiologies	2009	Incidence	Number	BHR	Bahrain	Eastern Mediterranean	≥5 years	1064193	81720.9	65112.1	102802
All taxa	DIAR	All foodborne etiologies	2009	Incidence	Number	BHR	Bahrain	Eastern Mediterranean	All ages	1152437	104494	82876.2	133164
All taxa	DIAR	All foodborne etiologies	2009	Incidence	Number	BHS	Bahamas	Americas	<5 years	27869	7879.77	6105.77	10117.1
All taxa	DIAR	All foodborne etiologies	2009	Incidence	Number	BHS	Bahamas	Americas	≥5 years	332550	26155	20909.2	32055.7
All taxa	DIAR	All foodborne etiologies	2009	Incidence	Number	BHS	Bahamas	Americas	All ages	360419	34034.8	27144	41499.1
All taxa	DIAR	All foodborne etiologies	2009	Incidence	Number	BIH	Bosnia and Herzegovina	Europe	<5 years	184423	39670.4	27607.4	54081.4
All taxa	DIAR	All foodborne etiologies	2009	Incidence	Number	BIH	Bosnia and Herzegovina	Europe	≥5 years	3729134	30548.8	19049.8	42841.8
All taxa	DIAR	All foodborne etiologies	2009	Incidence	Number	BIH	Bosnia and Herzegovina	Europe	All ages	3913557	70219.2	49013	94605.9
All taxa	DIAR	All foodborne etiologies	2009	Incidence	Number	BLR	Belarus	Europe	<5 years	478430	174912	126432	228963
All taxa	DIAR	All foodborne etiologies	2009	Incidence	Number	BLR	Belarus	Europe	≥5 years	9036194	311555	211061	434832
All taxa	DIAR	All foodborne etiologies	2009	Incidence	Number	BLR	Belarus	Europe	All ages	9514624	486468	346393	656945
All taxa	DIAR	All foodborne etiologies	2009	Incidence	Number	BLZ	Belize	Americas	<5 years	37966	10568.4	7877.33	14241.4
All taxa	DIAR	All foodborne etiologies	2009	Incidence	Number	BLZ	Belize	Americas	≥5 years	270530	45222.2	30464.6	63688.5
All taxa	DIAR	All foodborne etiologies	2009	Incidence	Number	BLZ	Belize	Americas	All ages	308496	55790.6	39837.7	77325.1
All taxa	DIAR	All foodborne etiologies	2009	Incidence	Number	BOL	Bolivia	Americas	<5 years	1210866	855815	596353	1.14769e+06
All taxa	DIAR	All foodborne etiologies	2009	Incidence	Number	BOL	Bolivia	Americas	≥5 years	8722565	845757	583533	1.17887e+06
All taxa	DIAR	All foodborne etiologies	2009	Incidence	Number	BOL	Bolivia	Americas	All ages	9933431	1.70157e+06	1.2295e+06	2.25825e+06
All taxa	DIAR	All foodborne etiologies	2009	Incidence	Number	BRA	Brazil	Americas	<5 years	15202182	4.42561e+06	3.00747e+06	6.28749e+06
All taxa	DIAR	All foodborne etiologies	2009	Incidence	Number	BRA	Brazil	Americas	≥5 years	176048650	1.82725e+07	1.24918e+07	2.58276e+07
All taxa	DIAR	All foodborne etiologies	2009	Incidence	Number	BRA	Brazil	Americas	All ages	191250832	2.26981e+07	1.60901e+07	3.17115e+07
All taxa	DIAR	All foodborne etiologies	2009	Incidence	Number	BRB	Barbados	Americas	<5 years	18327	5978.89	4632.84	7676.47
All taxa	DIAR	All foodborne etiologies	2009	Incidence	Number	BRB	Barbados	Americas	≥5 years	255146	19845.5	15865.1	24322.7
All taxa	DIAR	All foodborne etiologies	2009	Incidence	Number	BRB	Barbados	Americas	All ages	273473	25824.4	20595.9	31488.1
All taxa	DIAR	All foodborne etiologies	2009	Incidence	Number	BRN	Brunei	Western Pacific	<5 years	30746	6905.85	5192.54	9156.3
All taxa	DIAR	All foodborne etiologies	2009	Incidence	Number	BRN	Brunei	Western Pacific	≥5 years	350565	26888.5	21423.9	33169.9
All taxa	DIAR	All foodborne etiologies	2009	Incidence	Number	BRN	Brunei	Western Pacific	All ages	381311	33794.3	26961.3	42033.6
All taxa	DIAR	All foodborne etiologies	2009	Incidence	Number	BTN	Bhutan	South-East Asia	<5 years	65657	37644.9	28578.4	47974.7
All taxa	DIAR	All foodborne etiologies	2009	Incidence	Number	BTN	Bhutan	South-East Asia	≥5 years	624526	169972	127691	225281
All taxa	DIAR	All foodborne etiologies	2009	Incidence	Number	BTN	Bhutan	South-East Asia	All ages	690183	207617	160705	267250
All taxa	DIAR	All foodborne etiologies	2009	Incidence	Number	BWA	Botswana	Africa	<5 years	248494	306395	233732	393544
All taxa	DIAR	All foodborne etiologies	2009	Incidence	Number	BWA	Botswana	Africa	≥5 years	1721365	1.24047e+06	889382	1.66154e+06
All taxa	DIAR	All foodborne etiologies	2009	Incidence	Number	BWA	Botswana	Africa	All ages	1969859	1.54686e+06	1.13695e+06	2.01935e+06
All taxa	DIAR	All foodborne etiologies	2009	Incidence	Number	CAF	Central African Republic	Africa	<5 years	810592	1.48969e+06	1.08614e+06	1.90301e+06
All taxa	DIAR	All foodborne etiologies	2009	Incidence	Number	CAF	Central African Republic	Africa	≥5 years	3798215	2.04275e+06	1.42032e+06	2.80841e+06
All taxa	DIAR	All foodborne etiologies	2009	Incidence	Number	CAF	Central African Republic	Africa	All ages	4608807	3.53244e+06	2.60293e+06	4.61515e+06
All taxa	DIAR	All foodborne etiologies	2009	Incidence	Number	CAN	Canada	Americas	<5 years	1824777	735362	569807	944152
All taxa	DIAR	All foodborne etiologies	2009	Incidence	Number	CAN	Canada	Americas	≥5 years	31810529	2.44086e+06	1.9513e+06	2.99153e+06
All taxa	DIAR	All foodborne etiologies	2009	Incidence	Number	CAN	Canada	Americas	All ages	33635306	3.17622e+06	2.53315e+06	3.87281e+06
All taxa	DIAR	All foodborne etiologies	2009	Incidence	Number	CHE	Switzerland	Europe	<5 years	376563	147464	117981	185410
All taxa	DIAR	All foodborne etiologies	2009	Incidence	Number	CHE	Switzerland	Europe	≥5 years	7319297	528200	424368	653851
All taxa	DIAR	All foodborne etiologies	2009	Incidence	Number	CHE	Switzerland	Europe	All ages	7695860	675664	547805	827605
All taxa	DIAR	All foodborne etiologies	2009	Incidence	Number	CHL	Chile	Americas	<5 years	1169027	370001	286701	475055
All taxa	DIAR	All foodborne etiologies	2009	Incidence	Number	CHL	Chile	Americas	≥5 years	15754757	1.22813e+06	981808	1.5052e+06
All taxa	DIAR	All foodborne etiologies	2009	Incidence	Number	CHL	Chile	Americas	All ages	16923784	1.59813e+06	1.27457e+06	1.94863e+06
All taxa	DIAR	All foodborne etiologies	2009	Incidence	Number	CHN	China	Western Pacific	<5 years	83079972	8.40208e+06	5.84297e+06	1.15325e+07
All taxa	DIAR	All foodborne etiologies	2009	Incidence	Number	CHN	China	Western Pacific	≥5 years	1254873665	2.21708e+07	1.60822e+07	3.04422e+07
All taxa	DIAR	All foodborne etiologies	2009	Incidence	Number	CHN	China	Western Pacific	All ages	1337953637	3.05729e+07	2.26235e+07	4.15898e+07
All taxa	DIAR	All foodborne etiologies	2009	Incidence	Number	CIV	Cote d'Ivoire	Africa	<5 years	3771387	5.14831e+06	3.98817e+06	6.48153e+06
All taxa	DIAR	All foodborne etiologies	2009	Incidence	Number	CIV	Cote d'Ivoire	Africa	≥5 years	17983348	1.08511e+07	8.25596e+06	1.39601e+07
All taxa	DIAR	All foodborne etiologies	2009	Incidence	Number	CIV	Cote d'Ivoire	Africa	All ages	21754735	1.59994e+07	1.27299e+07	2.0021e+07
All taxa	DIAR	All foodborne etiologies	2009	Incidence	Number	CMR	Cameroon	Africa	<5 years	3258898	6.21368e+06	4.66671e+06	7.94266e+06
All taxa	DIAR	All foodborne etiologies	2009	Incidence	Number	CMR	Cameroon	Africa	≥5 years	15581255	1.07554e+07	8.02055e+06	1.45979e+07
All taxa	DIAR	All foodborne etiologies	2009	Incidence	Number	CMR	Cameroon	Africa	All ages	18840153	1.69691e+07	1.28738e+07	2.22602e+07
All taxa	DIAR	All foodborne etiologies	2009	Incidence	Number	COD	Democratic Republic of Congo	Africa	<5 years	12010064	2.3583e+07	1.87791e+07	2.87398e+07
All taxa	DIAR	All foodborne etiologies	2009	Incidence	Number	COD	Democratic Republic of Congo	Africa	≥5 years	53361510	2.75476e+07	2.07901e+07	3.70339e+07
All taxa	DIAR	All foodborne etiologies	2009	Incidence	Number	COD	Democratic Republic of Congo	Africa	All ages	65371574	5.11306e+07	3.9894e+07	6.36491e+07
All taxa	DIAR	All foodborne etiologies	2009	Incidence	Number	COG	Congo	Africa	<5 years	676334	1.24826e+06	992236	1.56679e+06
All taxa	DIAR	All foodborne etiologies	2009	Incidence	Number	COG	Congo	Africa	≥5 years	3498426	2.29058e+06	1.73462e+06	2.96079e+06
All taxa	DIAR	All foodborne etiologies	2009	Incidence	Number	COG	Congo	Africa	All ages	4174760	3.53884e+06	2.83494e+06	4.38255e+06
All taxa	DIAR	All foodborne etiologies	2009	Incidence	Number	COK	Cook Islands	Western Pacific	<5 years	1539	293.849	220.946	389.607
All taxa	DIAR	All foodborne etiologies	2009	Incidence	Number	COK	Cook Islands	Western Pacific	≥5 years	14686	1144.12	911.599	1411.4
All taxa	DIAR	All foodborne etiologies	2009	Incidence	Number	COK	Cook Islands	Western Pacific	All ages	16225	1437.97	1147.22	1788.55
All taxa	DIAR	All foodborne etiologies	2009	Incidence	Number	COL	Colombia	Americas	<5 years	3985133	1.67104e+06	1.14795e+06	2.32038e+06
All taxa	DIAR	All foodborne etiologies	2009	Incidence	Number	COL	Colombia	Americas	≥5 years	40030351	5.11823e+06	3.49887e+06	7.38453e+06
All taxa	DIAR	All foodborne etiologies	2009	Incidence	Number	COL	Colombia	Americas	All ages	44015484	6.78927e+06	4.73833e+06	9.5278e+06
All taxa	DIAR	All foodborne etiologies	2009	Incidence	Number	COM	Comoros	Africa	<5 years	94930	161321	127557	201185
All taxa	DIAR	All foodborne etiologies	2009	Incidence	Number	COM	Comoros	Africa	≥5 years	540636	386410	295758	503761
All taxa	DIAR	All foodborne etiologies	2009	Incidence	Number	COM	Comoros	Africa	All ages	635566	547731	432587	682144
All taxa	DIAR	All foodborne etiologies	2009	Incidence	Number	CPV	Cape Verde	Africa	<5 years	53919	25261.9	18974.8	33982.7
All taxa	DIAR	All foodborne etiologies	2009	Incidence	Number	CPV	Cape Verde	Africa	≥5 years	449922	202970	142662	273701
All taxa	DIAR	All foodborne etiologies	2009	Incidence	Number	CPV	Cape Verde	Africa	All ages	503841	228232	163497	304532
All taxa	DIAR	All foodborne etiologies	2009	Incidence	Number	CRI	Costa Rica	Americas	<5 years	361238	133504	93115.4	188117
All taxa	DIAR	All foodborne etiologies	2009	Incidence	Number	CRI	Costa Rica	Americas	≥5 years	4108964	836524	606052	1.14194e+06
All taxa	DIAR	All foodborne etiologies	2009	Incidence	Number	CRI	Costa Rica	Americas	All ages	4470202	970029	726113	1.30457e+06
All taxa	DIAR	All foodborne etiologies	2009	Incidence	Number	CUB	Cuba	Americas	<5 years	618079	180866	115138	264676
All taxa	DIAR	All foodborne etiologies	2009	Incidence	Number	CUB	Cuba	Americas	≥5 years	10675395	1.56594e+06	1.04051e+06	2.23026e+06
All taxa	DIAR	All foodborne etiologies	2009	Incidence	Number	CUB	Cuba	Americas	All ages	11293474	1.7468e+06	1.15737e+06	2.49825e+06
All taxa	DIAR	All foodborne etiologies	2009	Incidence	Number	CYP	Cyprus	Europe	<5 years	61597	21081.1	16866.3	26505.8
All taxa	DIAR	All foodborne etiologies	2009	Incidence	Number	CYP	Cyprus	Europe	≥5 years	1038585	75510.3	60666.7	93473
All taxa	DIAR	All foodborne etiologies	2009	Incidence	Number	CYP	Cyprus	Europe	All ages	1100182	96591.4	78312.9	118312
All taxa	DIAR	All foodborne etiologies	2009	Incidence	Number	CZE	Czechia	Europe	<5 years	543562	199283	159440	250564
All taxa	DIAR	All foodborne etiologies	2009	Incidence	Number	CZE	Czechia	Europe	≥5 years	9856616	713809	573491	883613
All taxa	DIAR	All foodborne etiologies	2009	Incidence	Number	CZE	Czechia	Europe	All ages	10400178	913092	740304	1.11842e+06
All taxa	DIAR	All foodborne etiologies	2009	Incidence	Number	DEU	Germany	Europe	<5 years	3458050	1.55231e+06	1.24196e+06	1.95176e+06
All taxa	DIAR	All foodborne etiologies	2009	Incidence	Number	DEU	Germany	Europe	≥5 years	77554102	5.56022e+06	4.46721e+06	6.8829e+06
All taxa	DIAR	All foodborne etiologies	2009	Incidence	Number	DEU	Germany	Europe	All ages	81012152	7.11253e+06	5.76659e+06	8.71197e+06
All taxa	DIAR	All foodborne etiologies	2009	Incidence	Number	DJI	Djibouti	Eastern Mediterranean	<5 years	118189	107281	80186.5	137295
All taxa	DIAR	All foodborne etiologies	2009	Incidence	Number	DJI	Djibouti	Eastern Mediterranean	≥5 years	783793	430146	325731	572013
All taxa	DIAR	All foodborne etiologies	2009	Incidence	Number	DJI	Djibouti	Eastern Mediterranean	All ages	901982	537427	415081	695248
All taxa	DIAR	All foodborne etiologies	2009	Incidence	Number	DMA	Dominica	Americas	<5 years	5121	979.153	675.108	1458.91
All taxa	DIAR	All foodborne etiologies	2009	Incidence	Number	DMA	Dominica	Americas	≥5 years	63731	8989.37	6240.52	12709.1
All taxa	DIAR	All foodborne etiologies	2009	Incidence	Number	DMA	Dominica	Americas	All ages	68852	9968.52	7093.05	13925.4
All taxa	DIAR	All foodborne etiologies	2009	Incidence	Number	DNK	Denmark	Europe	<5 years	326924	105609	84494.7	132785
All taxa	DIAR	All foodborne etiologies	2009	Incidence	Number	DNK	Denmark	Europe	≥5 years	5184619	378281	303920	468268
All taxa	DIAR	All foodborne etiologies	2009	Incidence	Number	DNK	Denmark	Europe	All ages	5511543	483890	392322	592706
All taxa	DIAR	All foodborne etiologies	2009	Incidence	Number	DOM	Dominican Republic	Americas	<5 years	999012	736129	572971	951114
All taxa	DIAR	All foodborne etiologies	2009	Incidence	Number	DOM	Dominican Republic	Americas	≥5 years	8634091	1.56705e+06	1.08734e+06	2.18236e+06
All taxa	DIAR	All foodborne etiologies	2009	Incidence	Number	DOM	Dominican Republic	Americas	All ages	9633103	2.30318e+06	1.73541e+06	3.08091e+06
All taxa	DIAR	All foodborne etiologies	2009	Incidence	Number	DZA	Algeria	Africa	<5 years	3602488	2.16154e+06	1.67078e+06	2.72721e+06
All taxa	DIAR	All foodborne etiologies	2009	Incidence	Number	DZA	Algeria	Africa	≥5 years	31544448	4.23081e+06	2.99853e+06	5.91298e+06
All taxa	DIAR	All foodborne etiologies	2009	Incidence	Number	DZA	Algeria	Africa	All ages	35146936	6.39235e+06	4.92758e+06	8.36372e+06
All taxa	DIAR	All foodborne etiologies	2009	Incidence	Number	ECU	Ecuador	Americas	<5 years	1586787	900492	662640	1.16468e+06
All taxa	DIAR	All foodborne etiologies	2009	Incidence	Number	ECU	Ecuador	Americas	≥5 years	13112960	2.04034e+06	1.46848e+06	2.83652e+06
All taxa	DIAR	All foodborne etiologies	2009	Incidence	Number	ECU	Ecuador	Americas	All ages	14699747	2.94083e+06	2.1728e+06	3.89393e+06
All taxa	DIAR	All foodborne etiologies	2009	Incidence	Number	EGY	Egypt	Eastern Mediterranean	<5 years	10692454	1.12318e+07	8.42642e+06	1.44563e+07
All taxa	DIAR	All foodborne etiologies	2009	Incidence	Number	EGY	Egypt	Eastern Mediterranean	≥5 years	75972739	1.12165e+07	7.32966e+06	1.62099e+07
All taxa	DIAR	All foodborne etiologies	2009	Incidence	Number	EGY	Egypt	Eastern Mediterranean	All ages	86665193	2.24482e+07	1.62436e+07	2.92244e+07
All taxa	DIAR	All foodborne etiologies	2009	Incidence	Number	EMR	Eastern Mediterranean Region	Eastern Mediterranean	<5 years	78957345	1.05829e+08	8.08258e+07	1.33035e+08
All taxa	DIAR	All foodborne etiologies	2009	Incidence	Number	EMR	Eastern Mediterranean Region	Eastern Mediterranean	≥5 years	525341190	1.77938e+08	1.29978e+08	2.38744e+08
All taxa	DIAR	All foodborne etiologies	2009	Incidence	Number	EMR	Eastern Mediterranean Region	Eastern Mediterranean	All ages	604298535	2.83767e+08	2.18418e+08	3.59903e+08
All taxa	DIAR	All foodborne etiologies	2009	Incidence	Number	ERI	Eritrea	Africa	<5 years	455866	795173	614739	1.00617e+06
All taxa	DIAR	All foodborne etiologies	2009	Incidence	Number	ERI	Eritrea	Africa	≥5 years	2406087	2.28974e+06	1.73193e+06	3.0028e+06
All taxa	DIAR	All foodborne etiologies	2009	Incidence	Number	ERI	Eritrea	Africa	All ages	2861953	3.08491e+06	2.42323e+06	3.90538e+06
All taxa	DIAR	All foodborne etiologies	2009	Incidence	Number	ESP	Spain	Europe	<5 years	2469022	891313	713111	1.12067e+06
All taxa	DIAR	All foodborne etiologies	2009	Incidence	Number	ESP	Spain	Europe	≥5 years	44046783	3.19258e+06	2.56499e+06	3.95204e+06
All taxa	DIAR	All foodborne etiologies	2009	Incidence	Number	ESP	Spain	Europe	All ages	46515805	4.08389e+06	3.31108e+06	5.00226e+06
All taxa	DIAR	All foodborne etiologies	2009	Incidence	Number	EST	Estonia	Europe	<5 years	74570	25594.8	20477.5	32180.9
All taxa	DIAR	All foodborne etiologies	2009	Incidence	Number	EST	Estonia	Europe	≥5 years	1261168	91677.4	73655.8	113486
All taxa	DIAR	All foodborne etiologies	2009	Incidence	Number	EST	Estonia	Europe	All ages	1335738	117272	95080.3	143644
All taxa	DIAR	All foodborne etiologies	2009	Incidence	Number	ETH	Ethiopia	Africa	<5 years	15238317	2.9037e+07	2.21099e+07	3.75711e+07
All taxa	DIAR	All foodborne etiologies	2009	Incidence	Number	ETH	Ethiopia	Africa	≥5 years	71527606	5.80263e+07	4.20707e+07	8.0037e+07
All taxa	DIAR	All foodborne etiologies	2009	Incidence	Number	ETH	Ethiopia	Africa	All ages	86765923	8.70633e+07	6.55016e+07	1.15472e+08
All taxa	DIAR	All foodborne etiologies	2009	Incidence	Number	EUR	European Region	Europe	<5 years	53294443	2.00384e+07	1.63433e+07	2.39711e+07
All taxa	DIAR	All foodborne etiologies	2009	Incidence	Number	EUR	European Region	Europe	≥5 years	839414748	5.67109e+07	4.69911e+07	6.81884e+07
All taxa	DIAR	All foodborne etiologies	2009	Incidence	Number	EUR	European Region	Europe	All ages	892709191	7.67493e+07	6.41098e+07	9.21736e+07
All taxa	DIAR	All foodborne etiologies	2009	Incidence	Number	FIN	Finland	Europe	<5 years	295009	102059	81654.5	128322
All taxa	DIAR	All foodborne etiologies	2009	Incidence	Number	FIN	Finland	Europe	≥5 years	5031269	365565	293704	452528
All taxa	DIAR	All foodborne etiologies	2009	Incidence	Number	FIN	Finland	Europe	All ages	5326278	467625	379134	572783
All taxa	DIAR	All foodborne etiologies	2009	Incidence	Number	FJI	Fiji	Western Pacific	<5 years	101087	49496.2	35982.1	63671.1
All taxa	DIAR	All foodborne etiologies	2009	Incidence	Number	FJI	Fiji	Western Pacific	≥5 years	804408	132176	96060.7	181382
All taxa	DIAR	All foodborne etiologies	2009	Incidence	Number	FJI	Fiji	Western Pacific	All ages	905495	181672	136771	236978
All taxa	DIAR	All foodborne etiologies	2009	Incidence	Number	FRA	France	Europe	<5 years	3865680	1.20623e+06	965068	1.51663e+06
All taxa	DIAR	All foodborne etiologies	2009	Incidence	Number	FRA	France	Europe	≥5 years	59085181	4.32059e+06	3.47126e+06	5.34839e+06
All taxa	DIAR	All foodborne etiologies	2009	Incidence	Number	FRA	France	Europe	All ages	62950861	5.52682e+06	4.48096e+06	6.76967e+06
All taxa	DIAR	All foodborne etiologies	2009	Incidence	Number	FSM	Micronesia	Western Pacific	<5 years	12819	5475.89	3876.9	7338.19
All taxa	DIAR	All foodborne etiologies	2009	Incidence	Number	FSM	Micronesia	Western Pacific	≥5 years	95629	13976.7	9383.98	20468.3
All taxa	DIAR	All foodborne etiologies	2009	Incidence	Number	FSM	Micronesia	Western Pacific	All ages	108448	19452.6	13715.2	26723
All taxa	DIAR	All foodborne etiologies	2009	Incidence	Number	GAB	Gabon	Africa	<5 years	234162	275034	203190	366659
All taxa	DIAR	All foodborne etiologies	2009	Incidence	Number	GAB	Gabon	Africa	≥5 years	1399230	696982	491949	952328
All taxa	DIAR	All foodborne etiologies	2009	Incidence	Number	GAB	Gabon	Africa	All ages	1633392	972016	724235	1.2889e+06
All taxa	DIAR	All foodborne etiologies	2009	Incidence	Number	GBR	United Kingdom	Europe	<5 years	3812781	1.1931e+06	954563	1.50012e+06
All taxa	DIAR	All foodborne etiologies	2009	Incidence	Number	GBR	United Kingdom	Europe	≥5 years	58452774	4.27355e+06	3.43347e+06	5.29016e+06
All taxa	DIAR	All foodborne etiologies	2009	Incidence	Number	GBR	United Kingdom	Europe	All ages	62265555	5.46665e+06	4.43218e+06	6.69598e+06
All taxa	DIAR	All foodborne etiologies	2009	Incidence	Number	GEO	Georgia	Europe	<5 years	251698	109050	76527.6	148419
All taxa	DIAR	All foodborne etiologies	2009	Incidence	Number	GEO	Georgia	Europe	≥5 years	3677349	269993	186526	374803
All taxa	DIAR	All foodborne etiologies	2009	Incidence	Number	GEO	Georgia	Europe	All ages	3929047	379043	266089	519970
All taxa	DIAR	All foodborne etiologies	2009	Incidence	Number	GHA	Ghana	Africa	<5 years	3648391	4.83316e+06	3.54495e+06	6.19217e+06
All taxa	DIAR	All foodborne etiologies	2009	Incidence	Number	GHA	Ghana	Africa	≥5 years	20906648	1.18177e+07	8.49279e+06	1.58771e+07
All taxa	DIAR	All foodborne etiologies	2009	Incidence	Number	GHA	Ghana	Africa	All ages	24555039	1.66508e+07	1.21526e+07	2.19381e+07
All taxa	DIAR	All foodborne etiologies	2009	Incidence	Number	GIN	Guinea	Africa	<5 years	1703000	2.13129e+06	1.65897e+06	2.70691e+06
All taxa	DIAR	All foodborne etiologies	2009	Incidence	Number	GIN	Guinea	Africa	≥5 years	8316577	5.76949e+06	4.33323e+06	7.60114e+06
All taxa	DIAR	All foodborne etiologies	2009	Incidence	Number	GIN	Guinea	Africa	All ages	10019577	7.90078e+06	6.21228e+06	9.92225e+06
All taxa	DIAR	All foodborne etiologies	2009	Incidence	Number	GLOBAL	Global	All WHO Member States	<5 years	657002174	6.02077e+08	4.91458e+08	7.28185e+08
All taxa	DIAR	All foodborne etiologies	2009	Incidence	Number	GLOBAL	Global	All WHO Member States	≥5 years	6186865825	1.73887e+09	1.40634e+09	2.15861e+09
All taxa	DIAR	All foodborne etiologies	2009	Incidence	Number	GLOBAL	Global	All WHO Member States	All ages	6843867999	2.34095e+09	1.93629e+09	2.79159e+09
All taxa	DIAR	All foodborne etiologies	2009	Incidence	Number	GMB	Gambia	Africa	<5 years	317448	478083	363265	611841
All taxa	DIAR	All foodborne etiologies	2009	Incidence	Number	GMB	Gambia	Africa	≥5 years	1526818	1.03311e+06	762531	1.38545e+06
All taxa	DIAR	All foodborne etiologies	2009	Incidence	Number	GMB	Gambia	Africa	All ages	1844266	1.51119e+06	1.14625e+06	1.93617e+06
All taxa	DIAR	All foodborne etiologies	2009	Incidence	Number	GNB	Guinea-Bissau	Africa	<5 years	252748	373390	275477	484611
All taxa	DIAR	All foodborne etiologies	2009	Incidence	Number	GNB	Guinea-Bissau	Africa	≥5 years	1254065	1.06235e+06	754342	1.41841e+06
All taxa	DIAR	All foodborne etiologies	2009	Incidence	Number	GNB	Guinea-Bissau	Africa	All ages	1506813	1.43574e+06	1.05014e+06	1.86585e+06
All taxa	DIAR	All foodborne etiologies	2009	Incidence	Number	GNQ	Equatorial Guinea	Africa	<5 years	179378	232468	174844	298457
All taxa	DIAR	All foodborne etiologies	2009	Incidence	Number	GNQ	Equatorial Guinea	Africa	≥5 years	930085	544526	403324	720278
All taxa	DIAR	All foodborne etiologies	2009	Incidence	Number	GNQ	Equatorial Guinea	Africa	All ages	1109463	776994	590358	992933
All taxa	DIAR	All foodborne etiologies	2009	Incidence	Number	GRC	Greece	Europe	<5 years	543834	212591	170087	267296
All taxa	DIAR	All foodborne etiologies	2009	Incidence	Number	GRC	Greece	Europe	≥5 years	10550852	761476	611788	942619
All taxa	DIAR	All foodborne etiologies	2009	Incidence	Number	GRC	Greece	Europe	All ages	11094686	974067	789740	1.19311e+06
All taxa	DIAR	All foodborne etiologies	2009	Incidence	Number	GRD	Grenada	Americas	<5 years	8883	2510.91	1570.56	3883.18
All taxa	DIAR	All foodborne etiologies	2009	Incidence	Number	GRD	Grenada	Americas	≥5 years	102196	30253.4	20441	42929.4
All taxa	DIAR	All foodborne etiologies	2009	Incidence	Number	GRD	Grenada	Americas	All ages	111079	32764.3	22865.4	45618.2
All taxa	DIAR	All foodborne etiologies	2009	Incidence	Number	GTM	Guatemala	Americas	<5 years	1931197	1.05794e+06	777618	1.45329e+06
All taxa	DIAR	All foodborne etiologies	2009	Incidence	Number	GTM	Guatemala	Americas	≥5 years	12144277	3.09321e+06	2.12455e+06	4.25924e+06
All taxa	DIAR	All foodborne etiologies	2009	Incidence	Number	GTM	Guatemala	Americas	All ages	14075474	4.15115e+06	2.91607e+06	5.66291e+06
All taxa	DIAR	All foodborne etiologies	2009	Incidence	Number	GUY	Guyana	Americas	<5 years	77980	16472.1	12763.7	21149.1
All taxa	DIAR	All foodborne etiologies	2009	Incidence	Number	GUY	Guyana	Americas	≥5 years	675452	54675.3	43709.2	67010.2
All taxa	DIAR	All foodborne etiologies	2009	Incidence	Number	GUY	Guyana	Americas	All ages	753432	71147.5	56742.7	86751.2
All taxa	DIAR	All foodborne etiologies	2009	Incidence	Number	HND	Honduras	Americas	<5 years	1075788	438402	308098	581307
All taxa	DIAR	All foodborne etiologies	2009	Incidence	Number	HND	Honduras	Americas	≥5 years	7025584	1.46873e+06	1.01604e+06	2.06417e+06
All taxa	DIAR	All foodborne etiologies	2009	Incidence	Number	HND	Honduras	Americas	All ages	8101372	1.90713e+06	1.36204e+06	2.59476e+06
All taxa	DIAR	All foodborne etiologies	2009	Incidence	Number	HRV	Croatia	Europe	<5 years	208160	82655.8	66130.3	103925
All taxa	DIAR	All foodborne etiologies	2009	Incidence	Number	HRV	Croatia	Europe	≥5 years	4105487	296064	237865	366493
All taxa	DIAR	All foodborne etiologies	2009	Incidence	Number	HRV	Croatia	Europe	All ages	4313647	378720	307053	463885
All taxa	DIAR	All foodborne etiologies	2009	Incidence	Number	HTI	Haiti	Americas	<5 years	1229790	750478	545848	984052
All taxa	DIAR	All foodborne etiologies	2009	Incidence	Number	HTI	Haiti	Americas	≥5 years	8379848	1.90807e+06	1.38217e+06	2.62929e+06
All taxa	DIAR	All foodborne etiologies	2009	Incidence	Number	HTI	Haiti	Americas	All ages	9609638	2.65855e+06	1.93631e+06	3.56018e+06
All taxa	DIAR	All foodborne etiologies	2009	Incidence	Number	HUN	Hungary	Europe	<5 years	487282	191796	153450	241150
All taxa	DIAR	All foodborne etiologies	2009	Incidence	Number	HUN	Hungary	Europe	≥5 years	9522186	686993	551946	850418
All taxa	DIAR	All foodborne etiologies	2009	Incidence	Number	HUN	Hungary	Europe	All ages	10009468	878789	712492	1.07641e+06
All taxa	DIAR	All foodborne etiologies	2009	Incidence	Number	IDN	Indonesia	South-East Asia	<5 years	23528346	2.87381e+07	2.07001e+07	4.04398e+07
All taxa	DIAR	All foodborne etiologies	2009	Incidence	Number	IDN	Indonesia	South-East Asia	≥5 years	218158069	4.97437e+07	3.49767e+07	6.95728e+07
All taxa	DIAR	All foodborne etiologies	2009	Incidence	Number	IDN	Indonesia	South-East Asia	All ages	241686415	7.84818e+07	5.73066e+07	1.07746e+08
All taxa	DIAR	All foodborne etiologies	2009	Incidence	Number	IND	India	South-East Asia	<5 years	130309857	1.26197e+08	9.67867e+07	1.67079e+08
All taxa	DIAR	All foodborne etiologies	2009	Incidence	Number	IND	India	South-East Asia	≥5 years	1086228686	6.94126e+08	5.20326e+08	9.06672e+08
All taxa	DIAR	All foodborne etiologies	2009	Incidence	Number	IND	India	South-East Asia	All ages	1216538543	8.20324e+08	6.28383e+08	1.04847e+09
All taxa	DIAR	All foodborne etiologies	2009	Incidence	Number	IRL	Ireland	Europe	<5 years	332008	86590.6	69278.3	108873
All taxa	DIAR	All foodborne etiologies	2009	Incidence	Number	IRL	Ireland	Europe	≥5 years	4186975	310157	249188	383939
All taxa	DIAR	All foodborne etiologies	2009	Incidence	Number	IRL	Ireland	Europe	All ages	4518983	396748	321669	485967
All taxa	DIAR	All foodborne etiologies	2009	Incidence	Number	IRN	Iran	Eastern Mediterranean	<5 years	6122997	2.47361e+06	1.78209e+06	3.27031e+06
All taxa	DIAR	All foodborne etiologies	2009	Incidence	Number	IRN	Iran	Eastern Mediterranean	≥5 years	69855594	8.77647e+06	6.12253e+06	1.24533e+07
All taxa	DIAR	All foodborne etiologies	2009	Incidence	Number	IRN	Iran	Eastern Mediterranean	All ages	75978591	1.12501e+07	8.08675e+06	1.53008e+07
All taxa	DIAR	All foodborne etiologies	2009	Incidence	Number	IRQ	Iraq	Eastern Mediterranean	<5 years	4551040	3.9498e+06	3.02179e+06	5.04236e+06
All taxa	DIAR	All foodborne etiologies	2009	Incidence	Number	IRQ	Iraq	Eastern Mediterranean	≥5 years	25019581	5.15583e+06	3.58895e+06	7.35932e+06
All taxa	DIAR	All foodborne etiologies	2009	Incidence	Number	IRQ	Iraq	Eastern Mediterranean	All ages	29570621	9.10563e+06	6.9817e+06	1.18712e+07
All taxa	DIAR	All foodborne etiologies	2009	Incidence	Number	ISL	Iceland	Europe	<5 years	22931	6121.72	4897.79	7696.99
All taxa	DIAR	All foodborne etiologies	2009	Incidence	Number	ISL	Iceland	Europe	≥5 years	296549	21927.3	17616.9	27143.4
All taxa	DIAR	All foodborne etiologies	2009	Incidence	Number	ISL	Iceland	Europe	All ages	319480	28049	22741.2	34356.6
All taxa	DIAR	All foodborne etiologies	2009	Incidence	Number	ISR	Israel	Europe	<5 years	717031	136879	109512	172102
All taxa	DIAR	All foodborne etiologies	2009	Incidence	Number	ISR	Israel	Europe	≥5 years	6426395	490284	393906	606914
All taxa	DIAR	All foodborne etiologies	2009	Incidence	Number	ISR	Israel	Europe	All ages	7143426	627163	508482	768197
All taxa	DIAR	All foodborne etiologies	2009	Incidence	Number	ITA	Italy	Europe	<5 years	2829789	1.1453e+06	916316	1.44001e+06
All taxa	DIAR	All foodborne etiologies	2009	Incidence	Number	ITA	Italy	Europe	≥5 years	56940955	4.10232e+06	3.2959e+06	5.0782e+06
All taxa	DIAR	All foodborne etiologies	2009	Incidence	Number	ITA	Italy	Europe	All ages	59770744	5.24762e+06	4.25459e+06	6.42769e+06
All taxa	DIAR	All foodborne etiologies	2009	Incidence	Number	JAM	Jamaica	Americas	<5 years	232922	55552.7	39541.5	77029
All taxa	DIAR	All foodborne etiologies	2009	Incidence	Number	JAM	Jamaica	Americas	≥5 years	2498395	323883	219145	454323
All taxa	DIAR	All foodborne etiologies	2009	Incidence	Number	JAM	Jamaica	Americas	All ages	2731317	379435	272097	527931
All taxa	DIAR	All foodborne etiologies	2009	Incidence	Number	JOR	Jordan	Eastern Mediterranean	<5 years	910400	525246	374854	719303
All taxa	DIAR	All foodborne etiologies	2009	Incidence	Number	JOR	Jordan	Eastern Mediterranean	≥5 years	6167372	1.10807e+06	747025	1.64183e+06
All taxa	DIAR	All foodborne etiologies	2009	Incidence	Number	JOR	Jordan	Eastern Mediterranean	All ages	7077772	1.63331e+06	1.16753e+06	2.28387e+06
All taxa	DIAR	All foodborne etiologies	2009	Incidence	Number	JPN	Japan	Western Pacific	<5 years	5472477	2.3215e+06	1.74555e+06	3.07802e+06
All taxa	DIAR	All foodborne etiologies	2009	Incidence	Number	JPN	Japan	Western Pacific	≥5 years	122710642	9.03894e+06	7.20195e+06	1.11505e+07
All taxa	DIAR	All foodborne etiologies	2009	Incidence	Number	JPN	Japan	Western Pacific	All ages	128183119	1.13604e+07	9.06342e+06	1.41302e+07
All taxa	DIAR	All foodborne etiologies	2009	Incidence	Number	KAZ	Kazakhstan	Europe	<5 years	1628559	306873	218327	413350
All taxa	DIAR	All foodborne etiologies	2009	Incidence	Number	KAZ	Kazakhstan	Europe	≥5 years	14886151	513057	338027	718274
All taxa	DIAR	All foodborne etiologies	2009	Incidence	Number	KAZ	Kazakhstan	Europe	All ages	16514710	819930	578782	1.11828e+06
All taxa	DIAR	All foodborne etiologies	2009	Incidence	Number	KEN	Kenya	Africa	<5 years	6728206	1.09142e+07	8.1744e+06	1.40077e+07
All taxa	DIAR	All foodborne etiologies	2009	Incidence	Number	KEN	Kenya	Africa	≥5 years	33080362	2.95981e+07	2.19687e+07	3.89707e+07
All taxa	DIAR	All foodborne etiologies	2009	Incidence	Number	KEN	Kenya	Africa	All ages	39808568	4.05123e+07	3.08152e+07	5.19623e+07
All taxa	DIAR	All foodborne etiologies	2009	Incidence	Number	KGZ	Kyrgyzstan	Europe	<5 years	574178	177803	134017	230002
All taxa	DIAR	All foodborne etiologies	2009	Incidence	Number	KGZ	Kyrgyzstan	Europe	≥5 years	4781573	213021	142673	295931
All taxa	DIAR	All foodborne etiologies	2009	Incidence	Number	KGZ	Kyrgyzstan	Europe	All ages	5355751	390824	280593	513966
All taxa	DIAR	All foodborne etiologies	2009	Incidence	Number	KHM	Cambodia	Western Pacific	<5 years	1658863	1.71188e+06	1.22324e+06	2.26525e+06
All taxa	DIAR	All foodborne etiologies	2009	Incidence	Number	KHM	Cambodia	Western Pacific	≥5 years	12505274	1.91528e+06	1.3003e+06	2.70139e+06
All taxa	DIAR	All foodborne etiologies	2009	Incidence	Number	KHM	Cambodia	Western Pacific	All ages	14164137	3.62716e+06	2.55539e+06	4.92115e+06
All taxa	DIAR	All foodborne etiologies	2009	Incidence	Number	KIR	Kiribati	Western Pacific	<5 years	13990	8743.77	6368.96	11664.5
All taxa	DIAR	All foodborne etiologies	2009	Incidence	Number	KIR	Kiribati	Western Pacific	≥5 years	91337	24473.8	16979.9	34574.8
All taxa	DIAR	All foodborne etiologies	2009	Incidence	Number	KIR	Kiribati	Western Pacific	All ages	105327	33217.5	24031.6	44656.5
All taxa	DIAR	All foodborne etiologies	2009	Incidence	Number	KNA	Saint Kitts and Nevis	Americas	<5 years	3542	1025.32	794.486	1316.44
All taxa	DIAR	All foodborne etiologies	2009	Incidence	Number	KNA	Saint Kitts and Nevis	Americas	≥5 years	43356	3403.31	2720.72	4171.11
All taxa	DIAR	All foodborne etiologies	2009	Incidence	Number	KNA	Saint Kitts and Nevis	Americas	All ages	46898	4428.63	3532	5399.9
All taxa	DIAR	All foodborne etiologies	2009	Incidence	Number	KOR	South Korea	Western Pacific	<5 years	2224990	877427	659741	1.16336e+06
All taxa	DIAR	All foodborne etiologies	2009	Incidence	Number	KOR	South Korea	Western Pacific	≥5 years	46222855	3.41634e+06	2.72204e+06	4.21444e+06
All taxa	DIAR	All foodborne etiologies	2009	Incidence	Number	KOR	South Korea	Western Pacific	All ages	48447845	4.29377e+06	3.42559e+06	5.34062e+06
All taxa	DIAR	All foodborne etiologies	2009	Incidence	Number	KWT	Kuwait	Eastern Mediterranean	<5 years	244768	53815.2	40254.9	74003.9
All taxa	DIAR	All foodborne etiologies	2009	Incidence	Number	KWT	Kuwait	Eastern Mediterranean	≥5 years	2478537	193113	153865	242930
All taxa	DIAR	All foodborne etiologies	2009	Incidence	Number	KWT	Kuwait	Eastern Mediterranean	All ages	2723305	246928	195843	314677
All taxa	DIAR	All foodborne etiologies	2009	Incidence	Number	LAO	Laos	Western Pacific	<5 years	776842	732482	558100	947065
All taxa	DIAR	All foodborne etiologies	2009	Incidence	Number	LAO	Laos	Western Pacific	≥5 years	5418483	833883	578734	1.18075e+06
All taxa	DIAR	All foodborne etiologies	2009	Incidence	Number	LAO	Laos	Western Pacific	All ages	6195325	1.56636e+06	1.15935e+06	2.09441e+06
All taxa	DIAR	All foodborne etiologies	2009	Incidence	Number	LBN	Lebanon	Eastern Mediterranean	<5 years	435424	310455	215486	432951
All taxa	DIAR	All foodborne etiologies	2009	Incidence	Number	LBN	Lebanon	Eastern Mediterranean	≥5 years	4523711	788804	535067	1.13541e+06
All taxa	DIAR	All foodborne etiologies	2009	Incidence	Number	LBN	Lebanon	Eastern Mediterranean	All ages	4959135	1.09926e+06	764887	1.50872e+06
All taxa	DIAR	All foodborne etiologies	2009	Incidence	Number	LBR	Liberia	Africa	<5 years	660927	1.41885e+06	1.09587e+06	1.73202e+06
All taxa	DIAR	All foodborne etiologies	2009	Incidence	Number	LBR	Liberia	Africa	≥5 years	3224793	3.22745e+06	2.45527e+06	4.19676e+06
All taxa	DIAR	All foodborne etiologies	2009	Incidence	Number	LBR	Liberia	Africa	All ages	3885720	4.6463e+06	3.62345e+06	5.78911e+06
All taxa	DIAR	All foodborne etiologies	2009	Incidence	Number	LBY	Libya	Eastern Mediterranean	<5 years	698739	363456	263863	498406
All taxa	DIAR	All foodborne etiologies	2009	Incidence	Number	LBY	Libya	Eastern Mediterranean	≥5 years	5603065	1.0009e+06	679521	1.50083e+06
All taxa	DIAR	All foodborne etiologies	2009	Incidence	Number	LBY	Libya	Eastern Mediterranean	All ages	6301804	1.36435e+06	984094	1.94003e+06
All taxa	DIAR	All foodborne etiologies	2009	Incidence	Number	LCA	Saint Lucia	Americas	<5 years	12506	3715.86	2638.72	5205.7
All taxa	DIAR	All foodborne etiologies	2009	Incidence	Number	LCA	Saint Lucia	Americas	≥5 years	156824	33915.5	23459.4	48076.6
All taxa	DIAR	All foodborne etiologies	2009	Incidence	Number	LCA	Saint Lucia	Americas	All ages	169330	37631.4	26735	52855.8
All taxa	DIAR	All foodborne etiologies	2009	Incidence	Number	LKA	Sri Lanka	South-East Asia	<5 years	1827512	1.13521e+06	846179	1.46028e+06
All taxa	DIAR	All foodborne etiologies	2009	Incidence	Number	LKA	Sri Lanka	South-East Asia	≥5 years	18869408	3.44686e+06	2.51288e+06	4.54995e+06
All taxa	DIAR	All foodborne etiologies	2009	Incidence	Number	LKA	Sri Lanka	South-East Asia	All ages	20696920	4.58206e+06	3.46857e+06	5.88868e+06
All taxa	DIAR	All foodborne etiologies	2009	Incidence	Number	LSO	Lesotho	Africa	<5 years	255437	291181	231528	364286
All taxa	DIAR	All foodborne etiologies	2009	Incidence	Number	LSO	Lesotho	Africa	≥5 years	1718077	1.42097e+06	1.09119e+06	1.85725e+06
All taxa	DIAR	All foodborne etiologies	2009	Incidence	Number	LSO	Lesotho	Africa	All ages	1973514	1.71215e+06	1.3456e+06	2.16503e+06
All taxa	DIAR	All foodborne etiologies	2009	Incidence	Number	LTU	Lithuania	Europe	<5 years	145389	61013.1	48814.8	76713.3
All taxa	DIAR	All foodborne etiologies	2009	Incidence	Number	LTU	Lithuania	Europe	≥5 years	3038775	218543	175583	270531
All taxa	DIAR	All foodborne etiologies	2009	Incidence	Number	LTU	Lithuania	Europe	All ages	3184164	279556	226655	342422
All taxa	DIAR	All foodborne etiologies	2009	Incidence	Number	LUX	Luxembourg	Europe	<5 years	28513	9463.3	7571.29	11898.4
All taxa	DIAR	All foodborne etiologies	2009	Incidence	Number	LUX	Luxembourg	Europe	≥5 years	465358	33896.5	27233.2	41959.9
All taxa	DIAR	All foodborne etiologies	2009	Incidence	Number	LUX	Luxembourg	Europe	All ages	493871	43359.8	35154.6	53110.4
All taxa	DIAR	All foodborne etiologies	2009	Incidence	Number	LVA	Latvia	Europe	<5 years	111277	41450.3	33163	52116.4
All taxa	DIAR	All foodborne etiologies	2009	Incidence	Number	LVA	Latvia	Europe	≥5 years	2051930	148470	119284	183789
All taxa	DIAR	All foodborne etiologies	2009	Incidence	Number	LVA	Latvia	Europe	All ages	2163207	189921	153981	232629
All taxa	DIAR	All foodborne etiologies	2009	Incidence	Number	MAR	Morocco	Eastern Mediterranean	<5 years	3231642	2.67007e+06	1.93626e+06	3.58109e+06
All taxa	DIAR	All foodborne etiologies	2009	Incidence	Number	MAR	Morocco	Eastern Mediterranean	≥5 years	28585546	3.79144e+06	2.60626e+06	5.64525e+06
All taxa	DIAR	All foodborne etiologies	2009	Incidence	Number	MAR	Morocco	Eastern Mediterranean	All ages	31817188	6.46152e+06	4.58594e+06	8.96583e+06
All taxa	DIAR	All foodborne etiologies	2009	Incidence	Number	MCO	Monaco	Europe	<5 years	1265	612.401	489.963	769.987
All taxa	DIAR	All foodborne etiologies	2009	Incidence	Number	MCO	Monaco	Europe	≥5 years	30695	2193.55	1762.35	2715.36
All taxa	DIAR	All foodborne etiologies	2009	Incidence	Number	MCO	Monaco	Europe	All ages	31960	2805.95	2274.97	3436.95
All taxa	DIAR	All foodborne etiologies	2009	Incidence	Number	MDA	Moldova	Europe	<5 years	226143	118666	85193.2	156063
All taxa	DIAR	All foodborne etiologies	2009	Incidence	Number	MDA	Moldova	Europe	≥5 years	3516994	157856	104083	221011
All taxa	DIAR	All foodborne etiologies	2009	Incidence	Number	MDA	Moldova	Europe	All ages	3743137	276522	196757	375267
All taxa	DIAR	All foodborne etiologies	2009	Incidence	Number	MDG	Madagascar	Africa	<5 years	3527928	7.15835e+06	5.42456e+06	9.24852e+06
All taxa	DIAR	All foodborne etiologies	2009	Incidence	Number	MDG	Madagascar	Africa	≥5 years	17703071	1.8954e+07	1.42221e+07	2.46898e+07
All taxa	DIAR	All foodborne etiologies	2009	Incidence	Number	MDG	Madagascar	Africa	All ages	21230999	2.61124e+07	2.02083e+07	3.32883e+07
All taxa	DIAR	All foodborne etiologies	2009	Incidence	Number	MDV	Maldives	South-East Asia	<5 years	29924	28201.5	20884.8	37365.7
All taxa	DIAR	All foodborne etiologies	2009	Incidence	Number	MDV	Maldives	South-East Asia	≥5 years	312193	54923.6	37868.7	77199.7
All taxa	DIAR	All foodborne etiologies	2009	Incidence	Number	MDV	Maldives	South-East Asia	All ages	342117	83125.1	61379.5	111566
All taxa	DIAR	All foodborne etiologies	2009	Incidence	Number	MEX	Mexico	Americas	<5 years	11296126	2.9433e+06	1.92955e+06	4.31228e+06
All taxa	DIAR	All foodborne etiologies	2009	Incidence	Number	MEX	Mexico	Americas	≥5 years	99888379	7.93111e+06	5.44794e+06	1.12119e+07
All taxa	DIAR	All foodborne etiologies	2009	Incidence	Number	MEX	Mexico	Americas	All ages	111184505	1.08744e+07	7.6443e+06	1.52531e+07
All taxa	DIAR	All foodborne etiologies	2009	Incidence	Number	MHL	Marshall Islands	Western Pacific	<5 years	7510	2911.41	2074.71	3893.8
All taxa	DIAR	All foodborne etiologies	2009	Incidence	Number	MHL	Marshall Islands	Western Pacific	≥5 years	44510	6405.38	4350.78	9387.18
All taxa	DIAR	All foodborne etiologies	2009	Incidence	Number	MHL	Marshall Islands	Western Pacific	All ages	52020	9316.78	6674.36	12933
All taxa	DIAR	All foodborne etiologies	2009	Incidence	Number	MKD	North Macedonia	Europe	<5 years	117981	30663.2	22074.7	40548.3
All taxa	DIAR	All foodborne etiologies	2009	Incidence	Number	MKD	North Macedonia	Europe	≥5 years	1947017	18304.3	11460	26186.4
All taxa	DIAR	All foodborne etiologies	2009	Incidence	Number	MKD	North Macedonia	Europe	All ages	2064998	48967.5	34527.1	65582.9
All taxa	DIAR	All foodborne etiologies	2009	Incidence	Number	MLI	Mali	Africa	<5 years	2947453	5.27062e+06	3.96606e+06	6.71363e+06
All taxa	DIAR	All foodborne etiologies	2009	Incidence	Number	MLI	Mali	Africa	≥5 years	12238412	1.29735e+07	9.15726e+06	1.75811e+07
All taxa	DIAR	All foodborne etiologies	2009	Incidence	Number	MLI	Mali	Africa	All ages	15185865	1.82441e+07	1.33251e+07	2.40515e+07
All taxa	DIAR	All foodborne etiologies	2009	Incidence	Number	MLT	Malta	Europe	<5 years	19957	8045.47	6436.93	10115.8
All taxa	DIAR	All foodborne etiologies	2009	Incidence	Number	MLT	Malta	Europe	≥5 years	399921	28818.1	23153.1	35673.4
All taxa	DIAR	All foodborne etiologies	2009	Incidence	Number	MLT	Malta	Europe	All ages	419878	36863.5	29887.7	45153.3
All taxa	DIAR	All foodborne etiologies	2009	Incidence	Number	MMR	Myanmar	South-East Asia	<5 years	4567003	5.26134e+06	4.19561e+06	6.51266e+06
All taxa	DIAR	All foodborne etiologies	2009	Incidence	Number	MMR	Myanmar	South-East Asia	≥5 years	43920175	7.29474e+06	5.49517e+06	9.83008e+06
All taxa	DIAR	All foodborne etiologies	2009	Incidence	Number	MMR	Myanmar	South-East Asia	All ages	48487178	1.25561e+07	9.81178e+06	1.58612e+07
All taxa	DIAR	All foodborne etiologies	2009	Incidence	Number	MNE	Montenegro	Europe	<5 years	38956	6754.36	4680.85	9103.51
All taxa	DIAR	All foodborne etiologies	2009	Incidence	Number	MNE	Montenegro	Europe	≥5 years	593659	4305.48	2672.19	6212.25
All taxa	DIAR	All foodborne etiologies	2009	Incidence	Number	MNE	Montenegro	Europe	All ages	632615	11059.8	7617.58	14910.2
All taxa	DIAR	All foodborne etiologies	2009	Incidence	Number	MNG	Mongolia	Western Pacific	<5 years	261911	83296.3	61393.8	110551
All taxa	DIAR	All foodborne etiologies	2009	Incidence	Number	MNG	Mongolia	Western Pacific	≥5 years	2386716	55868.5	36551.3	84966
All taxa	DIAR	All foodborne etiologies	2009	Incidence	Number	MNG	Mongolia	Western Pacific	All ages	2648627	139165	100587	188519
All taxa	DIAR	All foodborne etiologies	2009	Incidence	Number	MOZ	Mozambique	Africa	<5 years	3874298	5.12116e+06	3.92196e+06	6.54327e+06
All taxa	DIAR	All foodborne etiologies	2009	Incidence	Number	MOZ	Mozambique	Africa	≥5 years	18220930	1.12228e+07	8.06355e+06	1.48934e+07
All taxa	DIAR	All foodborne etiologies	2009	Incidence	Number	MOZ	Mozambique	Africa	All ages	22095228	1.6344e+07	1.21578e+07	2.10195e+07
All taxa	DIAR	All foodborne etiologies	2009	Incidence	Number	MRT	Mauritania	Africa	<5 years	551644	967195	764398	1.18698e+06
All taxa	DIAR	All foodborne etiologies	2009	Incidence	Number	MRT	Mauritania	Africa	≥5 years	2680912	2.33839e+06	1.80433e+06	2.98552e+06
All taxa	DIAR	All foodborne etiologies	2009	Incidence	Number	MRT	Mauritania	Africa	All ages	3232556	3.30559e+06	2.65873e+06	4.12107e+06
All taxa	DIAR	All foodborne etiologies	2009	Incidence	Number	MUS	Mauritius	Africa	<5 years	85676	106412	78170.5	136809
All taxa	DIAR	All foodborne etiologies	2009	Incidence	Number	MUS	Mauritius	Africa	≥5 years	1191329	326509	233964	443566
All taxa	DIAR	All foodborne etiologies	2009	Incidence	Number	MUS	Mauritius	Africa	All ages	1277005	432921	316319	568597
All taxa	DIAR	All foodborne etiologies	2009	Incidence	Number	MWI	Malawi	Africa	<5 years	2617723	5.03149e+06	3.61597e+06	6.50059e+06
All taxa	DIAR	All foodborne etiologies	2009	Incidence	Number	MWI	Malawi	Africa	≥5 years	11564959	9.32916e+06	6.43816e+06	1.29082e+07
All taxa	DIAR	All foodborne etiologies	2009	Incidence	Number	MWI	Malawi	Africa	All ages	14182682	1.43606e+07	1.04632e+07	1.91687e+07
All taxa	DIAR	All foodborne etiologies	2009	Incidence	Number	MYS	Malaysia	Western Pacific	<5 years	2592081	942299	633963	1.31994e+06
All taxa	DIAR	All foodborne etiologies	2009	Incidence	Number	MYS	Malaysia	Western Pacific	≥5 years	25260411	3.74573e+06	2.5202e+06	5.49147e+06
All taxa	DIAR	All foodborne etiologies	2009	Incidence	Number	MYS	Malaysia	Western Pacific	All ages	27852492	4.68803e+06	3.25563e+06	6.63283e+06
All taxa	DIAR	All foodborne etiologies	2009	Incidence	Number	NAM	Namibia	Africa	<5 years	272111	298571	224277	381535
All taxa	DIAR	All foodborne etiologies	2009	Incidence	Number	NAM	Namibia	Africa	≥5 years	1789634	1.51728e+06	1.10656e+06	2.03277e+06
All taxa	DIAR	All foodborne etiologies	2009	Incidence	Number	NAM	Namibia	Africa	All ages	2061745	1.81585e+06	1.36331e+06	2.37459e+06
All taxa	DIAR	All foodborne etiologies	2009	Incidence	Number	NER	Niger	Africa	<5 years	3213325	6.93206e+06	5.5519e+06	8.40646e+06
All taxa	DIAR	All foodborne etiologies	2009	Incidence	Number	NER	Niger	Africa	≥5 years	12433524	1.0717e+07	8.00455e+06	1.4249e+07
All taxa	DIAR	All foodborne etiologies	2009	Incidence	Number	NER	Niger	Africa	All ages	15646849	1.7649e+07	1.37884e+07	2.19815e+07
All taxa	DIAR	All foodborne etiologies	2009	Incidence	Number	NGA	Nigeria	Africa	<5 years	28633340	4.57192e+07	3.38516e+07	5.92543e+07
All taxa	DIAR	All foodborne etiologies	2009	Incidence	Number	NGA	Nigeria	Africa	≥5 years	131161274	9.72751e+07	7.15118e+07	1.30864e+08
All taxa	DIAR	All foodborne etiologies	2009	Incidence	Number	NGA	Nigeria	Africa	All ages	159794614	1.42994e+08	1.08988e+08	1.84375e+08
All taxa	DIAR	All foodborne etiologies	2009	Incidence	Number	NIC	Nicaragua	Americas	<5 years	664993	194321	132062	271921
All taxa	DIAR	All foodborne etiologies	2009	Incidence	Number	NIC	Nicaragua	Americas	≥5 years	4951461	522316	338582	777781
All taxa	DIAR	All foodborne etiologies	2009	Incidence	Number	NIC	Nicaragua	Americas	All ages	5616454	716637	488557	1.01605e+06
All taxa	DIAR	All foodborne etiologies	2009	Incidence	Number	NIU	Niue	Western Pacific	<5 years	165	32.2011	24.2122	42.6947
All taxa	DIAR	All foodborne etiologies	2009	Incidence	Number	NIU	Niue	Western Pacific	≥5 years	1613	125.377	99.8966	154.667
All taxa	DIAR	All foodborne etiologies	2009	Incidence	Number	NIU	Niue	Western Pacific	All ages	1778	157.578	125.717	195.997
All taxa	DIAR	All foodborne etiologies	2009	Incidence	Number	NLD	Netherlands	Europe	<5 years	941184	318818	255076	400858
All taxa	DIAR	All foodborne etiologies	2009	Incidence	Number	NLD	Netherlands	Europe	≥5 years	15697315	1.14197e+06	917487	1.41363e+06
All taxa	DIAR	All foodborne etiologies	2009	Incidence	Number	NLD	Netherlands	Europe	All ages	16638499	1.46079e+06	1.18436e+06	1.78929e+06
All taxa	DIAR	All foodborne etiologies	2009	Incidence	Number	NOR	Norway	Europe	<5 years	298461	91958.4	73573	115622
All taxa	DIAR	All foodborne etiologies	2009	Incidence	Number	NOR	Norway	Europe	≥5 years	4500663	329385	264635	407740
All taxa	DIAR	All foodborne etiologies	2009	Incidence	Number	NOR	Norway	Europe	All ages	4799124	421343	341610	516093
All taxa	DIAR	All foodborne etiologies	2009	Incidence	Number	NPL	Nepal	South-East Asia	<5 years	3148880	2.5565e+06	1.97415e+06	3.26082e+06
All taxa	DIAR	All foodborne etiologies	2009	Incidence	Number	NPL	Nepal	South-East Asia	≥5 years	23936572	8.30936e+06	6.03705e+06	1.13675e+07
All taxa	DIAR	All foodborne etiologies	2009	Incidence	Number	NPL	Nepal	South-East Asia	All ages	27085452	1.08659e+07	8.10882e+06	1.44446e+07
All taxa	DIAR	All foodborne etiologies	2009	Incidence	Number	NRU	Nauru	Western Pacific	<5 years	1382	181.2	136.245	240.249
All taxa	DIAR	All foodborne etiologies	2009	Incidence	Number	NRU	Nauru	Western Pacific	≥5 years	8623	705.51	562.128	870.325
All taxa	DIAR	All foodborne etiologies	2009	Incidence	Number	NRU	Nauru	Western Pacific	All ages	10005	886.709	707.422	1102.9
All taxa	DIAR	All foodborne etiologies	2009	Incidence	Number	NZL	New Zealand	Western Pacific	<5 years	304142	77541.1	58303.6	102810
All taxa	DIAR	All foodborne etiologies	2009	Incidence	Number	NZL	New Zealand	Western Pacific	≥5 years	3977332	301912	240554	372442
All taxa	DIAR	All foodborne etiologies	2009	Incidence	Number	NZL	New Zealand	Western Pacific	All ages	4281474	379453	302729	471966
All taxa	DIAR	All foodborne etiologies	2009	Incidence	Number	OMN	Oman	Eastern Mediterranean	<5 years	275478	52466.1	39245.7	72148.7
All taxa	DIAR	All foodborne etiologies	2009	Incidence	Number	OMN	Oman	Eastern Mediterranean	≥5 years	2379563	188273	150009	236841
All taxa	DIAR	All foodborne etiologies	2009	Incidence	Number	OMN	Oman	Eastern Mediterranean	All ages	2655041	240739	190934	306789
All taxa	DIAR	All foodborne etiologies	2009	Incidence	Number	PAK	Pakistan	Eastern Mediterranean	<5 years	27512196	5.10607e+07	3.57134e+07	6.96723e+07
All taxa	DIAR	All foodborne etiologies	2009	Incidence	Number	PAK	Pakistan	Eastern Mediterranean	≥5 years	164359473	1.09908e+08	7.75428e+07	1.4944e+08
All taxa	DIAR	All foodborne etiologies	2009	Incidence	Number	PAK	Pakistan	Eastern Mediterranean	All ages	191871669	1.60969e+08	1.16704e+08	2.16528e+08
All taxa	DIAR	All foodborne etiologies	2009	Incidence	Number	PAN	Panama	Americas	<5 years	363404	77228.5	59842	99156
All taxa	DIAR	All foodborne etiologies	2009	Incidence	Number	PAN	Panama	Americas	≥5 years	3169006	256341	204927	314172
All taxa	DIAR	All foodborne etiologies	2009	Incidence	Number	PAN	Panama	Americas	All ages	3532410	333570	266034	406726
All taxa	DIAR	All foodborne etiologies	2009	Incidence	Number	PER	Peru	Americas	<5 years	2965837	3.04778e+06	2.23958e+06	4.12924e+06
All taxa	DIAR	All foodborne etiologies	2009	Incidence	Number	PER	Peru	Americas	≥5 years	25842369	4.94316e+06	3.26513e+06	6.89851e+06
All taxa	DIAR	All foodborne etiologies	2009	Incidence	Number	PER	Peru	Americas	All ages	28808206	7.99094e+06	5.63659e+06	1.08816e+07
All taxa	DIAR	All foodborne etiologies	2009	Incidence	Number	PHL	Philippines	Western Pacific	<5 years	11806836	1.11272e+07	7.97682e+06	1.5063e+07
All taxa	DIAR	All foodborne etiologies	2009	Incidence	Number	PHL	Philippines	Western Pacific	≥5 years	81646802	1.4294e+07	9.57394e+06	2.02065e+07
All taxa	DIAR	All foodborne etiologies	2009	Incidence	Number	PHL	Philippines	Western Pacific	All ages	93453638	2.54211e+07	1.80546e+07	3.41226e+07
All taxa	DIAR	All foodborne etiologies	2009	Incidence	Number	PLW	Palau	Western Pacific	<5 years	1281	469.878	337.734	616.063
All taxa	DIAR	All foodborne etiologies	2009	Incidence	Number	PLW	Palau	Western Pacific	≥5 years	17583	2181.17	1563.92	3018.17
All taxa	DIAR	All foodborne etiologies	2009	Incidence	Number	PLW	Palau	Western Pacific	All ages	18864	2651.05	1969.48	3573.18
All taxa	DIAR	All foodborne etiologies	2009	Incidence	Number	PNG	Papua New Guinea	Western Pacific	<5 years	1024485	983168	703587	1.3289e+06
All taxa	DIAR	All foodborne etiologies	2009	Incidence	Number	PNG	Papua New Guinea	Western Pacific	≥5 years	6269419	1.43779e+06	970084	2.05245e+06
All taxa	DIAR	All foodborne etiologies	2009	Incidence	Number	PNG	Papua New Guinea	Western Pacific	All ages	7293904	2.42096e+06	1.736e+06	3.27144e+06
All taxa	DIAR	All foodborne etiologies	2009	Incidence	Number	POL	Poland	Europe	<5 years	1886422	727947	582408	915265
All taxa	DIAR	All foodborne etiologies	2009	Incidence	Number	POL	Poland	Europe	≥5 years	36103727	2.60743e+06	2.09487e+06	3.22769e+06
All taxa	DIAR	All foodborne etiologies	2009	Incidence	Number	POL	Poland	Europe	All ages	37990149	3.33538e+06	2.70421e+06	4.08542e+06
All taxa	DIAR	All foodborne etiologies	2009	Incidence	Number	PRK	North Korea	South-East Asia	<5 years	1674283	1.65401e+06	1.26871e+06	2.11579e+06
All taxa	DIAR	All foodborne etiologies	2009	Incidence	Number	PRK	North Korea	South-East Asia	≥5 years	23149816	5.19839e+06	3.75725e+06	7.08153e+06
All taxa	DIAR	All foodborne etiologies	2009	Incidence	Number	PRK	North Korea	South-East Asia	All ages	24824099	6.8524e+06	5.15893e+06	8.91666e+06
All taxa	DIAR	All foodborne etiologies	2009	Incidence	Number	PRT	Portugal	Europe	<5 years	523275	202536	162043	254654
All taxa	DIAR	All foodborne etiologies	2009	Incidence	Number	PRT	Portugal	Europe	≥5 years	10046693	725463	582854	898039
All taxa	DIAR	All foodborne etiologies	2009	Incidence	Number	PRT	Portugal	Europe	All ages	10569968	927999	752389	1.13668e+06
All taxa	DIAR	All foodborne etiologies	2009	Incidence	Number	PRY	Paraguay	Americas	<5 years	616435	256090	193426	333360
All taxa	DIAR	All foodborne etiologies	2009	Incidence	Number	PRY	Paraguay	Americas	≥5 years	5024710	447812	324143	629817
All taxa	DIAR	All foodborne etiologies	2009	Incidence	Number	PRY	Paraguay	Americas	All ages	5641145	703902	537808	936563
All taxa	DIAR	All foodborne etiologies	2009	Incidence	Number	QAT	Qatar	Eastern Mediterranean	<5 years	82056	29972.5	22420.1	41216.7
All taxa	DIAR	All foodborne etiologies	2009	Incidence	Number	QAT	Qatar	Eastern Mediterranean	≥5 years	1434698	107555	85695.8	135301
All taxa	DIAR	All foodborne etiologies	2009	Incidence	Number	QAT	Qatar	Eastern Mediterranean	All ages	1516754	137528	109076	175260
All taxa	DIAR	All foodborne etiologies	2009	Incidence	Number	ROU	Romania	Europe	<5 years	1057006	395615	316519	497416
All taxa	DIAR	All foodborne etiologies	2009	Incidence	Number	ROU	Romania	Europe	≥5 years	19589349	1.41705e+06	1.13849e+06	1.75414e+06
All taxa	DIAR	All foodborne etiologies	2009	Incidence	Number	ROU	Romania	Europe	All ages	20646355	1.81266e+06	1.46964e+06	2.22029e+06
All taxa	DIAR	All foodborne etiologies	2009	Incidence	Number	RUS	Russia	Europe	<5 years	7719861	3.58115e+06	2.3847e+06	4.82444e+06
All taxa	DIAR	All foodborne etiologies	2009	Incidence	Number	RUS	Russia	Europe	≥5 years	136094523	7.64996e+06	5.13009e+06	1.07326e+07
All taxa	DIAR	All foodborne etiologies	2009	Incidence	Number	RUS	Russia	Europe	All ages	143814384	1.12311e+07	7.81062e+06	1.54498e+07
All taxa	DIAR	All foodborne etiologies	2009	Incidence	Number	RWA	Rwanda	Africa	<5 years	1643794	2.9444e+06	2.31397e+06	3.59173e+06
All taxa	DIAR	All foodborne etiologies	2009	Incidence	Number	RWA	Rwanda	Africa	≥5 years	8288187	5.67477e+06	4.29594e+06	7.59858e+06
All taxa	DIAR	All foodborne etiologies	2009	Incidence	Number	RWA	Rwanda	Africa	All ages	9931981	8.61917e+06	6.78611e+06	1.08907e+07
All taxa	DIAR	All foodborne etiologies	2009	Incidence	Number	SAU	Saudi Arabia	Eastern Mediterranean	<5 years	2435897	469327	351066	645395
All taxa	DIAR	All foodborne etiologies	2009	Incidence	Number	SAU	Saudi Arabia	Eastern Mediterranean	≥5 years	21314372	1.68417e+06	1.34188e+06	2.11862e+06
All taxa	DIAR	All foodborne etiologies	2009	Incidence	Number	SAU	Saudi Arabia	Eastern Mediterranean	All ages	23750269	2.15349e+06	1.70797e+06	2.74433e+06
All taxa	DIAR	All foodborne etiologies	2009	Incidence	Number	SDN	Sudan	Eastern Mediterranean	<5 years	5822357	1.19772e+07	8.76674e+06	1.5749e+07
All taxa	DIAR	All foodborne etiologies	2009	Incidence	Number	SDN	Sudan	Eastern Mediterranean	≥5 years	28265940	1.08004e+07	7.17366e+06	1.60905e+07
All taxa	DIAR	All foodborne etiologies	2009	Incidence	Number	SDN	Sudan	Eastern Mediterranean	All ages	34088297	2.27777e+07	1.60381e+07	3.17132e+07
All taxa	DIAR	All foodborne etiologies	2009	Incidence	Number	SEAR	South-East Asian Region	South-East Asia	<5 years	187018892	1.78515e+08	1.39687e+08	2.28946e+08
All taxa	DIAR	All foodborne etiologies	2009	Incidence	Number	SEAR	South-East Asian Region	South-East Asia	≥5 years	1612445144	8.33696e+08	6.29955e+08	1.07069e+09
All taxa	DIAR	All foodborne etiologies	2009	Incidence	Number	SEAR	South-East Asian Region	South-East Asia	All ages	1799464036	1.01221e+09	7.89728e+08	1.27547e+09
All taxa	DIAR	All foodborne etiologies	2009	Incidence	Number	SEN	Senegal	Africa	<5 years	2007350	3.5213e+06	2.57095e+06	4.62164e+06
All taxa	DIAR	All foodborne etiologies	2009	Incidence	Number	SEN	Senegal	Africa	≥5 years	10183532	7.54154e+06	5.37146e+06	1.04479e+07
All taxa	DIAR	All foodborne etiologies	2009	Incidence	Number	SEN	Senegal	Africa	All ages	12190882	1.10628e+07	8.00847e+06	1.48559e+07
All taxa	DIAR	All foodborne etiologies	2009	Incidence	Number	SGP	Singapore	Western Pacific	<5 years	222640	88885.3	66833.2	117851
All taxa	DIAR	All foodborne etiologies	2009	Incidence	Number	SGP	Singapore	Western Pacific	≥5 years	4685234	346083	275749	426932
All taxa	DIAR	All foodborne etiologies	2009	Incidence	Number	SGP	Singapore	Western Pacific	All ages	4907874	434968	347020	541017
All taxa	DIAR	All foodborne etiologies	2009	Incidence	Number	SLB	Solomon Islands	Western Pacific	<5 years	79475	33420.9	24526.5	44677.4
All taxa	DIAR	All foodborne etiologies	2009	Incidence	Number	SLB	Solomon Islands	Western Pacific	≥5 years	433657	83520	56584.4	116466
All taxa	DIAR	All foodborne etiologies	2009	Incidence	Number	SLB	Solomon Islands	Western Pacific	All ages	513132	116941	83846.5	158685
All taxa	DIAR	All foodborne etiologies	2009	Incidence	Number	SLE	Sierra Leone	Africa	<5 years	990872	1.73521e+06	1.33509e+06	2.14308e+06
All taxa	DIAR	All foodborne etiologies	2009	Incidence	Number	SLE	Sierra Leone	Africa	≥5 years	4979369	4.09351e+06	3.02615e+06	5.43189e+06
All taxa	DIAR	All foodborne etiologies	2009	Incidence	Number	SLE	Sierra Leone	Africa	All ages	5970241	5.82872e+06	4.54517e+06	7.40732e+06
All taxa	DIAR	All foodborne etiologies	2009	Incidence	Number	SLV	El Salvador	Americas	<5 years	589054	204305	152796	263868
All taxa	DIAR	All foodborne etiologies	2009	Incidence	Number	SLV	El Salvador	Americas	≥5 years	5449759	525857	394140	700526
All taxa	DIAR	All foodborne etiologies	2009	Incidence	Number	SLV	El Salvador	Americas	All ages	6038813	730162	563459	943084
All taxa	DIAR	All foodborne etiologies	2009	Incidence	Number	SMR	San Marino	Europe	<5 years	1585	572.872	458.336	720.286
All taxa	DIAR	All foodborne etiologies	2009	Incidence	Number	SMR	San Marino	Europe	≥5 years	28312	2051.96	1648.59	2540.09
All taxa	DIAR	All foodborne etiologies	2009	Incidence	Number	SMR	San Marino	Europe	All ages	29897	2624.83	2128.12	3215.09
All taxa	DIAR	All foodborne etiologies	2009	Incidence	Number	SOM	Somalia	Eastern Mediterranean	<5 years	2340656	3.63879e+06	2.68795e+06	4.75599e+06
All taxa	DIAR	All foodborne etiologies	2009	Incidence	Number	SOM	Somalia	Eastern Mediterranean	≥5 years	9468546	5.21222e+06	3.66414e+06	7.3255e+06
All taxa	DIAR	All foodborne etiologies	2009	Incidence	Number	SOM	Somalia	Eastern Mediterranean	All ages	11809202	8.85102e+06	6.56119e+06	1.19207e+07
All taxa	DIAR	All foodborne etiologies	2009	Incidence	Number	SRB	Serbia	Europe	<5 years	349499	72407.9	49934.7	100589
All taxa	DIAR	All foodborne etiologies	2009	Incidence	Number	SRB	Serbia	Europe	≥5 years	7090389	61754.2	40810.1	87629.5
All taxa	DIAR	All foodborne etiologies	2009	Incidence	Number	SRB	Serbia	Europe	All ages	7439888	134162	92793.6	181611
All taxa	DIAR	All foodborne etiologies	2009	Incidence	Number	SSD	South Sudan	Africa	<5 years	1590327	3.58663e+06	2.8153e+06	4.40541e+06
All taxa	DIAR	All foodborne etiologies	2009	Incidence	Number	SSD	South Sudan	Africa	≥5 years	7444228	7.38242e+06	5.62179e+06	9.80702e+06
All taxa	DIAR	All foodborne etiologies	2009	Incidence	Number	SSD	South Sudan	Africa	All ages	9034555	1.0969e+07	8.55499e+06	1.39613e+07
All taxa	DIAR	All foodborne etiologies	2009	Incidence	Number	STP	Sao Tome and Principe	Africa	<5 years	28999	26265.1	20207.7	32654
All taxa	DIAR	All foodborne etiologies	2009	Incidence	Number	STP	Sao Tome and Principe	Africa	≥5 years	146843	75499.6	56824.3	96748
All taxa	DIAR	All foodborne etiologies	2009	Incidence	Number	STP	Sao Tome and Principe	Africa	All ages	175842	101765	80143.4	127504
All taxa	DIAR	All foodborne etiologies	2009	Incidence	Number	SUR	Suriname	Americas	<5 years	55299	17284.7	13203.5	22615
All taxa	DIAR	All foodborne etiologies	2009	Incidence	Number	SUR	Suriname	Americas	≥5 years	485092	71311.8	50215.2	100537
All taxa	DIAR	All foodborne etiologies	2009	Incidence	Number	SUR	Suriname	Americas	All ages	540391	88596.5	65786.4	121074
All taxa	DIAR	All foodborne etiologies	2009	Incidence	Number	SVK	Slovakia	Europe	<5 years	273115	103111	82495.5	129643
All taxa	DIAR	All foodborne etiologies	2009	Incidence	Number	SVK	Slovakia	Europe	≥5 years	5108025	369331	296729	457189
All taxa	DIAR	All foodborne etiologies	2009	Incidence	Number	SVK	Slovakia	Europe	All ages	5381140	472442	383039	578682
All taxa	DIAR	All foodborne etiologies	2009	Incidence	Number	SVN	Slovenia	Europe	<5 years	98264	38863.1	31093.1	48863.6
All taxa	DIAR	All foodborne etiologies	2009	Incidence	Number	SVN	Slovenia	Europe	≥5 years	1929923	139203	111839	172317
All taxa	DIAR	All foodborne etiologies	2009	Incidence	Number	SVN	Slovenia	Europe	All ages	2028187	178066	144370	218109
All taxa	DIAR	All foodborne etiologies	2009	Incidence	Number	SWE	Sweden	Europe	<5 years	536983	177371	141909	223013
All taxa	DIAR	All foodborne etiologies	2009	Incidence	Number	SWE	Sweden	Europe	≥5 years	8719642	635322	510433	786455
All taxa	DIAR	All foodborne etiologies	2009	Incidence	Number	SWE	Sweden	Europe	All ages	9256625	812693	658903	995448
All taxa	DIAR	All foodborne etiologies	2009	Incidence	Number	SWZ	Eswatini	Africa	<5 years	153630	190749	151194	237399
All taxa	DIAR	All foodborne etiologies	2009	Incidence	Number	SWZ	Eswatini	Africa	≥5 years	948188	855721	656216	1.09263e+06
All taxa	DIAR	All foodborne etiologies	2009	Incidence	Number	SWZ	Eswatini	Africa	All ages	1101818	1.04647e+06	822709	1.31541e+06
All taxa	DIAR	All foodborne etiologies	2009	Incidence	Number	SYC	Seychelles	Africa	<5 years	7217	3853.78	2799.22	5051.42
All taxa	DIAR	All foodborne etiologies	2009	Incidence	Number	SYC	Seychelles	Africa	≥5 years	85868	17444.4	12711.1	23314.4
All taxa	DIAR	All foodborne etiologies	2009	Incidence	Number	SYC	Seychelles	Africa	All ages	93085	21298.2	15939.6	27726.3
All taxa	DIAR	All foodborne etiologies	2009	Incidence	Number	SYR	Syria	Eastern Mediterranean	<5 years	2894111	1.7077e+06	1.24267e+06	2.30105e+06
All taxa	DIAR	All foodborne etiologies	2009	Incidence	Number	SYR	Syria	Eastern Mediterranean	≥5 years	18829552	3.22071e+06	2.11902e+06	4.65138e+06
All taxa	DIAR	All foodborne etiologies	2009	Incidence	Number	SYR	Syria	Eastern Mediterranean	All ages	21723663	4.92841e+06	3.47085e+06	6.93598e+06
All taxa	DIAR	All foodborne etiologies	2009	Incidence	Number	TCD	Chad	Africa	<5 years	2371618	5.1212e+06	4.02511e+06	6.22478e+06
All taxa	DIAR	All foodborne etiologies	2009	Incidence	Number	TCD	Chad	Africa	≥5 years	9316616	7.63331e+06	5.6968e+06	1.02678e+07
All taxa	DIAR	All foodborne etiologies	2009	Incidence	Number	TCD	Chad	Africa	All ages	11688234	1.27545e+07	1.00494e+07	1.61755e+07
All taxa	DIAR	All foodborne etiologies	2009	Incidence	Number	TGO	Togo	Africa	<5 years	1048926	1.96239e+06	1.50905e+06	2.42677e+06
All taxa	DIAR	All foodborne etiologies	2009	Incidence	Number	TGO	Togo	Africa	≥5 years	5413878	4.28623e+06	3.18923e+06	5.72607e+06
All taxa	DIAR	All foodborne etiologies	2009	Incidence	Number	TGO	Togo	Africa	All ages	6462804	6.24863e+06	4.86169e+06	8.01054e+06
All taxa	DIAR	All foodborne etiologies	2009	Incidence	Number	THA	Thailand	South-East Asia	<5 years	4330814	3.05142e+06	2.1944e+06	4.1066e+06
All taxa	DIAR	All foodborne etiologies	2009	Incidence	Number	THA	Thailand	South-East Asia	≥5 years	63543535	1.40247e+07	9.65927e+06	2.08443e+07
All taxa	DIAR	All foodborne etiologies	2009	Incidence	Number	THA	Thailand	South-East Asia	All ages	67874349	1.70761e+07	1.20942e+07	2.46637e+07
All taxa	DIAR	All foodborne etiologies	2009	Incidence	Number	TJK	Tajikistan	Europe	<5 years	996976	739240	558069	961199
All taxa	DIAR	All foodborne etiologies	2009	Incidence	Number	TJK	Tajikistan	Europe	≥5 years	6415168	801999	555816	1.10147e+06
All taxa	DIAR	All foodborne etiologies	2009	Incidence	Number	TJK	Tajikistan	Europe	All ages	7412144	1.54124e+06	1.12808e+06	2.00869e+06
All taxa	DIAR	All foodborne etiologies	2009	Incidence	Number	TKM	Turkmenistan	Europe	<5 years	563889	176127	130945	230342
All taxa	DIAR	All foodborne etiologies	2009	Incidence	Number	TKM	Turkmenistan	Europe	≥5 years	4832913	215089	141612	304368
All taxa	DIAR	All foodborne etiologies	2009	Incidence	Number	TKM	Turkmenistan	Europe	All ages	5396802	391216	279419	522488
All taxa	DIAR	All foodborne etiologies	2009	Incidence	Number	TLS	Timor-Leste	South-East Asia	<5 years	160561	226955	177607	279067
All taxa	DIAR	All foodborne etiologies	2009	Incidence	Number	TLS	Timor-Leste	South-East Asia	≥5 years	885315	248630	176367	328847
All taxa	DIAR	All foodborne etiologies	2009	Incidence	Number	TLS	Timor-Leste	South-East Asia	All ages	1045876	475585	369899	598898
All taxa	DIAR	All foodborne etiologies	2009	Incidence	Number	TON	Tonga	Western Pacific	<5 years	14375	3983.68	2675.29	5542.94
All taxa	DIAR	All foodborne etiologies	2009	Incidence	Number	TON	Tonga	Western Pacific	≥5 years	92751	16132.4	10866.4	23297.2
All taxa	DIAR	All foodborne etiologies	2009	Incidence	Number	TON	Tonga	Western Pacific	All ages	107126	20116.1	14172.2	28281.5
All taxa	DIAR	All foodborne etiologies	2009	Incidence	Number	TTO	Trinidad and Tobago	Americas	<5 years	94405	30071.1	23301.1	38609.2
All taxa	DIAR	All foodborne etiologies	2009	Incidence	Number	TTO	Trinidad and Tobago	Americas	≥5 years	1281042	99814	79794.5	122332
All taxa	DIAR	All foodborne etiologies	2009	Incidence	Number	TTO	Trinidad and Tobago	Americas	All ages	1375447	129885	103588	158371
All taxa	DIAR	All foodborne etiologies	2009	Incidence	Number	TUN	Tunisia	Eastern Mediterranean	<5 years	873101	463828	338646	615547
All taxa	DIAR	All foodborne etiologies	2009	Incidence	Number	TUN	Tunisia	Eastern Mediterranean	≥5 years	9721600	1.28109e+06	916270	1.77267e+06
All taxa	DIAR	All foodborne etiologies	2009	Incidence	Number	TUN	Tunisia	Eastern Mediterranean	All ages	10594701	1.74492e+06	1.30662e+06	2.32709e+06
All taxa	DIAR	All foodborne etiologies	2009	Incidence	Number	TUR	Turkey	Europe	<5 years	6239039	3.27198e+06	2.24132e+06	4.49749e+06
All taxa	DIAR	All foodborne etiologies	2009	Incidence	Number	TUR	Turkey	Europe	≥5 years	65783393	8.46405e+06	5.70096e+06	1.18183e+07
All taxa	DIAR	All foodborne etiologies	2009	Incidence	Number	TUR	Turkey	Europe	All ages	72022432	1.1736e+07	8.28573e+06	1.61375e+07
All taxa	DIAR	All foodborne etiologies	2009	Incidence	Number	TUV	Tuvalu	Western Pacific	<5 years	1182	301.859	219.081	397.822
All taxa	DIAR	All foodborne etiologies	2009	Incidence	Number	TUV	Tuvalu	Western Pacific	≥5 years	9210	1202.31	850.047	1735.03
All taxa	DIAR	All foodborne etiologies	2009	Incidence	Number	TUV	Tuvalu	Western Pacific	All ages	10392	1504.17	1108.52	2079.49
All taxa	DIAR	All foodborne etiologies	2009	Incidence	Number	TZA	Tanzania	Africa	<5 years	7621348	9.12861e+06	7.11201e+06	1.12896e+07
All taxa	DIAR	All foodborne etiologies	2009	Incidence	Number	TZA	Tanzania	Africa	≥5 years	35508849	2.47893e+07	1.82823e+07	3.22163e+07
All taxa	DIAR	All foodborne etiologies	2009	Incidence	Number	TZA	Tanzania	Africa	All ages	43130197	3.39179e+07	2.5649e+07	4.27543e+07
All taxa	DIAR	All foodborne etiologies	2009	Incidence	Number	UGA	Uganda	Africa	<5 years	5972606	1.00158e+07	7.80058e+06	1.25216e+07
All taxa	DIAR	All foodborne etiologies	2009	Incidence	Number	UGA	Uganda	Africa	≥5 years	25015514	1.99244e+07	1.48651e+07	2.67753e+07
All taxa	DIAR	All foodborne etiologies	2009	Incidence	Number	UGA	Uganda	Africa	All ages	30988120	2.99401e+07	2.33291e+07	3.81e+07
All taxa	DIAR	All foodborne etiologies	2009	Incidence	Number	UKR	Ukraine	Europe	<5 years	2291863	589657	384931	846689
All taxa	DIAR	All foodborne etiologies	2009	Incidence	Number	UKR	Ukraine	Europe	≥5 years	44417410	1.37176e+06	922010	1.87981e+06
All taxa	DIAR	All foodborne etiologies	2009	Incidence	Number	UKR	Ukraine	Europe	All ages	46709273	1.96141e+06	1.36958e+06	2.64112e+06
All taxa	DIAR	All foodborne etiologies	2009	Incidence	Number	URY	Uruguay	Americas	<5 years	238508	72275.5	56003.9	92796.7
All taxa	DIAR	All foodborne etiologies	2009	Incidence	Number	URY	Uruguay	Americas	≥5 years	3067361	239902	191785	294024
All taxa	DIAR	All foodborne etiologies	2009	Incidence	Number	URY	Uruguay	Americas	All ages	3305869	312177	248973	380642
All taxa	DIAR	All foodborne etiologies	2009	Incidence	Number	USA	United States	Americas	<5 years	20660645	6.70138e+06	5.19269e+06	8.6041e+06
All taxa	DIAR	All foodborne etiologies	2009	Incidence	Number	USA	United States	Americas	≥5 years	285859064	2.22436e+07	1.77823e+07	2.72618e+07
All taxa	DIAR	All foodborne etiologies	2009	Incidence	Number	USA	United States	Americas	All ages	306519709	2.8945e+07	2.30847e+07	3.52931e+07
All taxa	DIAR	All foodborne etiologies	2009	Incidence	Number	UZB	Uzbekistan	Europe	<5 years	2762236	325693	232555	443107
All taxa	DIAR	All foodborne etiologies	2009	Incidence	Number	UZB	Uzbekistan	Europe	≥5 years	24951365	728037	482780	1.02864e+06
All taxa	DIAR	All foodborne etiologies	2009	Incidence	Number	UZB	Uzbekistan	Europe	All ages	27713601	1.05373e+06	741377	1.4131e+06
All taxa	DIAR	All foodborne etiologies	2009	Incidence	Number	VCT	Saint Vincent and the Grenadines	Americas	<5 years	8960	1943.75	1405.78	2677.71
All taxa	DIAR	All foodborne etiologies	2009	Incidence	Number	VCT	Saint Vincent and the Grenadines	Americas	≥5 years	101814	16297.1	11349.5	22990.2
All taxa	DIAR	All foodborne etiologies	2009	Incidence	Number	VCT	Saint Vincent and the Grenadines	Americas	All ages	110774	18240.8	13040.1	25565.2
All taxa	DIAR	All foodborne etiologies	2009	Incidence	Number	VEN	Venezuela	Americas	<5 years	2922290	1.06565e+06	733144	1.48835e+06
All taxa	DIAR	All foodborne etiologies	2009	Incidence	Number	VEN	Venezuela	Americas	≥5 years	25327521	4.78593e+06	3.17008e+06	6.98869e+06
All taxa	DIAR	All foodborne etiologies	2009	Incidence	Number	VEN	Venezuela	Americas	All ages	28249811	5.85158e+06	3.92832e+06	8.40975e+06
All taxa	DIAR	All foodborne etiologies	2009	Incidence	Number	VNM	Vietnam	Western Pacific	<5 years	7360846	4.37638e+06	3.09383e+06	6.00011e+06
All taxa	DIAR	All foodborne etiologies	2009	Incidence	Number	VNM	Vietnam	Western Pacific	≥5 years	78604592	1.3928e+07	9.34709e+06	1.98269e+07
All taxa	DIAR	All foodborne etiologies	2009	Incidence	Number	VNM	Vietnam	Western Pacific	All ages	85965438	1.83044e+07	1.28715e+07	2.55978e+07
All taxa	DIAR	All foodborne etiologies	2009	Incidence	Number	VUT	Vanuatu	Western Pacific	<5 years	33044	19915.9	14403.9	26632.6
All taxa	DIAR	All foodborne etiologies	2009	Incidence	Number	VUT	Vanuatu	Western Pacific	≥5 years	196741	42697.9	29629.7	60107.8
All taxa	DIAR	All foodborne etiologies	2009	Incidence	Number	VUT	Vanuatu	Western Pacific	All ages	229785	62613.8	45211.1	84464.3
All taxa	DIAR	All foodborne etiologies	2009	Incidence	Number	WPR	Western Pacific Region	Western Pacific	<5 years	118523623	3.22569e+07	2.47196e+07	4.04427e+07
All taxa	DIAR	All foodborne etiologies	2009	Incidence	Number	WPR	Western Pacific Region	Western Pacific	≥5 years	1667061314	7.33895e+07	5.7678e+07	9.26035e+07
All taxa	DIAR	All foodborne etiologies	2009	Incidence	Number	WPR	Western Pacific Region	Western Pacific	All ages	1785584937	1.05646e+08	8.55596e+07	1.30072e+08
All taxa	DIAR	All foodborne etiologies	2009	Incidence	Number	WSM	Samoa	Western Pacific	<5 years	26326	9745.01	6750.37	13225.2
All taxa	DIAR	All foodborne etiologies	2009	Incidence	Number	WSM	Samoa	Western Pacific	≥5 years	164472	31140.8	20233.7	46186.3
All taxa	DIAR	All foodborne etiologies	2009	Incidence	Number	WSM	Samoa	Western Pacific	All ages	190798	40885.8	27718.5	58029.3
All taxa	DIAR	All foodborne etiologies	2009	Incidence	Number	YEM	Yemen	Eastern Mediterranean	<5 years	4221377	9.87742e+06	7.56983e+06	1.26803e+07
All taxa	DIAR	All foodborne etiologies	2009	Incidence	Number	YEM	Yemen	Eastern Mediterranean	≥5 years	21291434	8.18425e+06	5.61346e+06	1.1653e+07
All taxa	DIAR	All foodborne etiologies	2009	Incidence	Number	YEM	Yemen	Eastern Mediterranean	All ages	25512811	1.80617e+07	1.3305e+07	2.39623e+07
All taxa	DIAR	All foodborne etiologies	2009	Incidence	Number	ZAF	South Africa	Africa	<5 years	5448546	4.86052e+06	3.58195e+06	6.38961e+06
All taxa	DIAR	All foodborne etiologies	2009	Incidence	Number	ZAF	South Africa	Africa	≥5 years	45982139	3.75158e+07	2.69381e+07	5.06352e+07
All taxa	DIAR	All foodborne etiologies	2009	Incidence	Number	ZAF	South Africa	Africa	All ages	51430685	4.23763e+07	3.11555e+07	5.59823e+07
All taxa	DIAR	All foodborne etiologies	2009	Incidence	Number	ZMB	Zambia	Africa	<5 years	2441501	4.66767e+06	3.56835e+06	6.02166e+06
All taxa	DIAR	All foodborne etiologies	2009	Incidence	Number	ZMB	Zambia	Africa	≥5 years	10809229	8.60169e+06	6.22673e+06	1.15562e+07
All taxa	DIAR	All foodborne etiologies	2009	Incidence	Number	ZMB	Zambia	Africa	All ages	13250730	1.32694e+07	1.00573e+07	1.71384e+07
All taxa	DIAR	All foodborne etiologies	2009	Incidence	Number	ZWE	Zimbabwe	Africa	<5 years	2082975	2.11059e+06	1.53663e+06	2.77118e+06
All taxa	DIAR	All foodborne etiologies	2009	Incidence	Number	ZWE	Zimbabwe	Africa	≥5 years	10959507	6.29504e+06	4.48295e+06	8.50205e+06
All taxa	DIAR	All foodborne etiologies	2009	Incidence	Number	ZWE	Zimbabwe	Africa	All ages	13042482	8.40564e+06	6.15588e+06	1.11011e+07
All taxa	DIAR	All foodborne etiologies	2009	Incidence	Rate per 100,000	AFG	Afghanistan	Eastern Mediterranean	<5 years	5031122	93685.4	69364.7	122824
All taxa	DIAR	All foodborne etiologies	2009	Incidence	Rate per 100,000	AFG	Afghanistan	Eastern Mediterranean	≥5 years	22004998	19727.5	12607.5	29674.5
All taxa	DIAR	All foodborne etiologies	2009	Incidence	Rate per 100,000	AFG	Afghanistan	Eastern Mediterranean	All ages	27036120	33490.2	23969.1	45641.3
All taxa	DIAR	All foodborne etiologies	2009	Incidence	Rate per 100,000	AFR	African Region	Africa	<5 years	143553737	164178	132368	198700
All taxa	DIAR	All foodborne etiologies	2009	Incidence	Rate per 100,000	AFR	African Region	Africa	≥5 years	704146215	71766.7	55802.1	90736.4
All taxa	DIAR	All foodborne etiologies	2009	Incidence	Rate per 100,000	AFR	African Region	Africa	All ages	847699952	87416	71095.8	107436
All taxa	DIAR	All foodborne etiologies	2009	Incidence	Rate per 100,000	AGO	Angola	Africa	<5 years	4088147	195298	141994	264968
All taxa	DIAR	All foodborne etiologies	2009	Incidence	Rate per 100,000	AGO	Angola	Africa	≥5 years	17898946	63451.1	44952.9	88828
All taxa	DIAR	All foodborne etiologies	2009	Incidence	Rate per 100,000	AGO	Angola	Africa	All ages	21987093	87965.9	64158.4	119641
All taxa	DIAR	All foodborne etiologies	2009	Incidence	Rate per 100,000	ALB	Albania	Europe	<5 years	186202	18288.7	12184	25546.8
All taxa	DIAR	All foodborne etiologies	2009	Incidence	Rate per 100,000	ALB	Albania	Europe	≥5 years	2791330	889.884	531.472	1316.21
All taxa	DIAR	All foodborne etiologies	2009	Incidence	Rate per 100,000	ALB	Albania	Europe	All ages	2977532	1977.93	1324.92	2775.41
All taxa	DIAR	All foodborne etiologies	2009	Incidence	Rate per 100,000	AMR	Region of the Americas	Americas	<5 years	75654134	39328.4	31931.3	48047.2
All taxa	DIAR	All foodborne etiologies	2009	Incidence	Rate per 100,000	AMR	Region of the Americas	Americas	≥5 years	838457214	10948.1	8830.11	13533.9
All taxa	DIAR	All foodborne etiologies	2009	Incidence	Rate per 100,000	AMR	Region of the Americas	Americas	All ages	914111348	13296.9	10950.3	16191.9
All taxa	DIAR	All foodborne etiologies	2009	Incidence	Rate per 100,000	AND	Andorra	Europe	<5 years	3757	42922.3	34340.8	53967.3
All taxa	DIAR	All foodborne etiologies	2009	Incidence	Rate per 100,000	AND	Andorra	Europe	≥5 years	80401	7184.15	5771.91	8893.14
All taxa	DIAR	All foodborne etiologies	2009	Incidence	Rate per 100,000	AND	Andorra	Europe	All ages	84158	8779.58	7118.18	10753.9
All taxa	DIAR	All foodborne etiologies	2009	Incidence	Rate per 100,000	ARE	United Arab Emirates	Eastern Mediterranean	<5 years	375097	34728	25977.2	47756.2
All taxa	DIAR	All foodborne etiologies	2009	Incidence	Rate per 100,000	ARE	United Arab Emirates	Eastern Mediterranean	≥5 years	6216883	7518.99	5990.84	9458.63
All taxa	DIAR	All foodborne etiologies	2009	Incidence	Rate per 100,000	ARE	United Arab Emirates	Eastern Mediterranean	All ages	6591980	9067.23	7191.39	11555
All taxa	DIAR	All foodborne etiologies	2009	Incidence	Rate per 100,000	ARG	Argentina	Americas	<5 years	3552766	78243.6	56430.8	108732
All taxa	DIAR	All foodborne etiologies	2009	Incidence	Rate per 100,000	ARG	Argentina	Americas	≥5 years	37086358	23657.1	16152.8	33909.7
All taxa	DIAR	All foodborne etiologies	2009	Incidence	Rate per 100,000	ARG	Argentina	Americas	All ages	40639124	28429.2	20148.9	39911
All taxa	DIAR	All foodborne etiologies	2009	Incidence	Rate per 100,000	ARM	Armenia	Europe	<5 years	198078	45389.1	32381	60915.7
All taxa	DIAR	All foodborne etiologies	2009	Incidence	Rate per 100,000	ARM	Armenia	Europe	≥5 years	2754699	6679.49	4445.05	9346.72
All taxa	DIAR	All foodborne etiologies	2009	Incidence	Rate per 100,000	ARM	Armenia	Europe	All ages	2952777	9276.21	6522.21	12533.9
All taxa	DIAR	All foodborne etiologies	2009	Incidence	Rate per 100,000	ATG	Antigua and Barbuda	Americas	<5 years	6420	28451.3	22045.9	36529.4
All taxa	DIAR	All foodborne etiologies	2009	Incidence	Rate per 100,000	ATG	Antigua and Barbuda	Americas	≥5 years	77127	7860.89	6284.25	9634.33
All taxa	DIAR	All foodborne etiologies	2009	Incidence	Rate per 100,000	ATG	Antigua and Barbuda	Americas	All ages	83547	9443.12	7531.23	11514.1
All taxa	DIAR	All foodborne etiologies	2009	Incidence	Rate per 100,000	AUS	Australia	Western Pacific	<5 years	1412617	27675.8	20809.6	36694.7
All taxa	DIAR	All foodborne etiologies	2009	Incidence	Rate per 100,000	AUS	Australia	Western Pacific	≥5 years	20174104	7545.34	6011.9	9308.03
All taxa	DIAR	All foodborne etiologies	2009	Incidence	Rate per 100,000	AUS	Australia	Western Pacific	All ages	21586721	8862.66	7070.68	11023.4
All taxa	DIAR	All foodborne etiologies	2009	Incidence	Rate per 100,000	AUT	Austria	Europe	<5 years	396285	40310.5	32251.2	50683.4
All taxa	DIAR	All foodborne etiologies	2009	Incidence	Rate per 100,000	AUT	Austria	Europe	≥5 years	7940483	7205.97	5789.44	8920.15
All taxa	DIAR	All foodborne etiologies	2009	Incidence	Rate per 100,000	AUT	Austria	Europe	All ages	8336768	8779.58	7118.18	10753.9
All taxa	DIAR	All foodborne etiologies	2009	Incidence	Rate per 100,000	AZE	Azerbaijan	Europe	<5 years	766587	40523.6	28634.7	53316
All taxa	DIAR	All foodborne etiologies	2009	Incidence	Rate per 100,000	AZE	Azerbaijan	Europe	≥5 years	8232407	4605.2	3013.68	6406.59
All taxa	DIAR	All foodborne etiologies	2009	Incidence	Rate per 100,000	AZE	Azerbaijan	Europe	All ages	8998994	7664.95	5515.74	10319.6
All taxa	DIAR	All foodborne etiologies	2009	Incidence	Rate per 100,000	BDI	Burundi	Africa	<5 years	1679988	207236	160034	256930
All taxa	DIAR	All foodborne etiologies	2009	Incidence	Rate per 100,000	BDI	Burundi	Africa	≥5 years	7015682	82505.4	61749.9	110145
All taxa	DIAR	All foodborne etiologies	2009	Incidence	Rate per 100,000	BDI	Burundi	Africa	All ages	8695670	106603	83713.7	136359
All taxa	DIAR	All foodborne etiologies	2009	Incidence	Rate per 100,000	BEL	Belgium	Europe	<5 years	617537	33367.1	26696	41953.3
All taxa	DIAR	All foodborne etiologies	2009	Incidence	Rate per 100,000	BEL	Belgium	Europe	≥5 years	10136016	7281.59	5850.2	9013.76
All taxa	DIAR	All foodborne etiologies	2009	Incidence	Rate per 100,000	BEL	Belgium	Europe	All ages	10753553	8779.58	7118.18	10753.9
All taxa	DIAR	All foodborne etiologies	2009	Incidence	Rate per 100,000	BEN	Benin	Africa	<5 years	1622708	105685	84885.9	131338
All taxa	DIAR	All foodborne etiologies	2009	Incidence	Rate per 100,000	BEN	Benin	Africa	≥5 years	7744478	67867.8	51252.3	88092
All taxa	DIAR	All foodborne etiologies	2009	Incidence	Rate per 100,000	BEN	Benin	Africa	All ages	9367186	74419	58851.2	93763.3
All taxa	DIAR	All foodborne etiologies	2009	Incidence	Rate per 100,000	BFA	Burkina Faso	Africa	<5 years	2828701	173415	131421	221170
All taxa	DIAR	All foodborne etiologies	2009	Incidence	Rate per 100,000	BFA	Burkina Faso	Africa	≥5 years	12651644	67703.3	47189.4	91179.9
All taxa	DIAR	All foodborne etiologies	2009	Incidence	Rate per 100,000	BFA	Burkina Faso	Africa	All ages	15480345	87019.9	65031.6	113162
All taxa	DIAR	All foodborne etiologies	2009	Incidence	Rate per 100,000	BGD	Bangladesh	South-East Asia	<5 years	17376055	55410.3	42737.9	70019.3
All taxa	DIAR	All foodborne etiologies	2009	Incidence	Rate per 100,000	BGD	Bangladesh	South-East Asia	≥5 years	132816849	38458.1	28294.1	49729.7
All taxa	DIAR	All foodborne etiologies	2009	Incidence	Rate per 100,000	BGD	Bangladesh	South-East Asia	All ages	150192904	40419.3	30355.5	50789.3
All taxa	DIAR	All foodborne etiologies	2009	Incidence	Rate per 100,000	BGR	Bulgaria	Europe	<5 years	354777	9138.54	6326.06	12949.4
All taxa	DIAR	All foodborne etiologies	2009	Incidence	Rate per 100,000	BGR	Bulgaria	Europe	≥5 years	7156059	381.023	245.585	542.21
All taxa	DIAR	All foodborne etiologies	2009	Incidence	Rate per 100,000	BGR	Bulgaria	Europe	All ages	7510836	794.687	553.824	1117.34
All taxa	DIAR	All foodborne etiologies	2009	Incidence	Rate per 100,000	BHR	Bahrain	Eastern Mediterranean	<5 years	88244	25807.1	19304.3	35488.7
All taxa	DIAR	All foodborne etiologies	2009	Incidence	Rate per 100,000	BHR	Bahrain	Eastern Mediterranean	≥5 years	1064193	7679.14	6118.45	9660.1
All taxa	DIAR	All foodborne etiologies	2009	Incidence	Rate per 100,000	BHR	Bahrain	Eastern Mediterranean	All ages	1152437	9067.23	7191.39	11555
All taxa	DIAR	All foodborne etiologies	2009	Incidence	Rate per 100,000	BHS	Bahamas	Americas	<5 years	27869	28274.3	21908.8	36302.2
All taxa	DIAR	All foodborne etiologies	2009	Incidence	Rate per 100,000	BHS	Bahamas	Americas	≥5 years	332550	7864.99	6287.52	9639.35
All taxa	DIAR	All foodborne etiologies	2009	Incidence	Rate per 100,000	BHS	Bahamas	Americas	All ages	360419	9443.12	7531.23	11514.1
All taxa	DIAR	All foodborne etiologies	2009	Incidence	Rate per 100,000	BIH	Bosnia and Herzegovina	Europe	<5 years	184423	21510.6	14969.6	29324.6
All taxa	DIAR	All foodborne etiologies	2009	Incidence	Rate per 100,000	BIH	Bosnia and Herzegovina	Europe	≥5 years	3729134	819.193	510.836	1148.84
All taxa	DIAR	All foodborne etiologies	2009	Incidence	Rate per 100,000	BIH	Bosnia and Herzegovina	Europe	All ages	3913557	1794.26	1252.39	2417.39
All taxa	DIAR	All foodborne etiologies	2009	Incidence	Rate per 100,000	BLR	Belarus	Europe	<5 years	478430	36559.6	26426.4	47857.2
All taxa	DIAR	All foodborne etiologies	2009	Incidence	Rate per 100,000	BLR	Belarus	Europe	≥5 years	9036194	3447.86	2335.73	4812.11
All taxa	DIAR	All foodborne etiologies	2009	Incidence	Rate per 100,000	BLR	Belarus	Europe	All ages	9514624	5112.84	3640.64	6904.58
All taxa	DIAR	All foodborne etiologies	2009	Incidence	Rate per 100,000	BLZ	Belize	Americas	<5 years	37966	27836.5	20748.4	37510.9
All taxa	DIAR	All foodborne etiologies	2009	Incidence	Rate per 100,000	BLZ	Belize	Americas	≥5 years	270530	16716.2	11261.1	23542.1
All taxa	DIAR	All foodborne etiologies	2009	Incidence	Rate per 100,000	BLZ	Belize	Americas	All ages	308496	18084.7	12913.5	25065.2
All taxa	DIAR	All foodborne etiologies	2009	Incidence	Rate per 100,000	BOL	Bolivia	Americas	<5 years	1210866	70677.9	49250.1	94782.7
All taxa	DIAR	All foodborne etiologies	2009	Incidence	Rate per 100,000	BOL	Bolivia	Americas	≥5 years	8722565	9696.2	6689.92	13515.2
All taxa	DIAR	All foodborne etiologies	2009	Incidence	Rate per 100,000	BOL	Bolivia	Americas	All ages	9933431	17129.7	12377.4	22733.9
All taxa	DIAR	All foodborne etiologies	2009	Incidence	Rate per 100,000	BRA	Brazil	Americas	<5 years	15202182	29111.7	19783.2	41359.1
All taxa	DIAR	All foodborne etiologies	2009	Incidence	Rate per 100,000	BRA	Brazil	Americas	≥5 years	176048650	10379.2	7095.65	14670.7
All taxa	DIAR	All foodborne etiologies	2009	Incidence	Rate per 100,000	BRA	Brazil	Americas	All ages	191250832	11868.3	8413.09	16581.1
All taxa	DIAR	All foodborne etiologies	2009	Incidence	Rate per 100,000	BRB	Barbados	Americas	<5 years	18327	32623.4	25278.8	41886.1
All taxa	DIAR	All foodborne etiologies	2009	Incidence	Rate per 100,000	BRB	Barbados	Americas	≥5 years	255146	7778.09	6218.06	9532.85
All taxa	DIAR	All foodborne etiologies	2009	Incidence	Rate per 100,000	BRB	Barbados	Americas	All ages	273473	9443.12	7531.23	11514.1
All taxa	DIAR	All foodborne etiologies	2009	Incidence	Rate per 100,000	BRN	Brunei	Western Pacific	<5 years	30746	22461	16888.5	29780.5
All taxa	DIAR	All foodborne etiologies	2009	Incidence	Rate per 100,000	BRN	Brunei	Western Pacific	≥5 years	350565	7670.03	6111.25	9461.85
All taxa	DIAR	All foodborne etiologies	2009	Incidence	Rate per 100,000	BRN	Brunei	Western Pacific	All ages	381311	8862.66	7070.68	11023.4
All taxa	DIAR	All foodborne etiologies	2009	Incidence	Rate per 100,000	BTN	Bhutan	South-East Asia	<5 years	65657	57335.7	43526.8	73068.7
All taxa	DIAR	All foodborne etiologies	2009	Incidence	Rate per 100,000	BTN	Bhutan	South-East Asia	≥5 years	624526	27216.2	20446.1	36072.3
All taxa	DIAR	All foodborne etiologies	2009	Incidence	Rate per 100,000	BTN	Bhutan	South-East Asia	All ages	690183	30081.4	23284.4	38721.6
All taxa	DIAR	All foodborne etiologies	2009	Incidence	Rate per 100,000	BWA	Botswana	Africa	<5 years	248494	123301	94059.3	158372
All taxa	DIAR	All foodborne etiologies	2009	Incidence	Rate per 100,000	BWA	Botswana	Africa	≥5 years	1721365	72063.1	51667.2	96524.5
All taxa	DIAR	All foodborne etiologies	2009	Incidence	Rate per 100,000	BWA	Botswana	Africa	All ages	1969859	78526.6	57717.3	102512
All taxa	DIAR	All foodborne etiologies	2009	Incidence	Rate per 100,000	CAF	Central African Republic	Africa	<5 years	810592	183778	133993	234768
All taxa	DIAR	All foodborne etiologies	2009	Incidence	Rate per 100,000	CAF	Central African Republic	Africa	≥5 years	3798215	53781.8	37394.4	73940.2
All taxa	DIAR	All foodborne etiologies	2009	Incidence	Rate per 100,000	CAF	Central African Republic	Africa	All ages	4608807	76645.4	56477.4	100138
All taxa	DIAR	All foodborne etiologies	2009	Incidence	Rate per 100,000	CAN	Canada	Americas	<5 years	1824777	40298.7	31226.1	51740.7
All taxa	DIAR	All foodborne etiologies	2009	Incidence	Rate per 100,000	CAN	Canada	Americas	≥5 years	31810529	7673.12	6134.14	9404.2
All taxa	DIAR	All foodborne etiologies	2009	Incidence	Rate per 100,000	CAN	Canada	Americas	All ages	33635306	9443.12	7531.23	11514.1
All taxa	DIAR	All foodborne etiologies	2009	Incidence	Rate per 100,000	CHE	Switzerland	Europe	<5 years	376563	39160.5	31331.1	49237.5
All taxa	DIAR	All foodborne etiologies	2009	Incidence	Rate per 100,000	CHE	Switzerland	Europe	≥5 years	7319297	7216.54	5797.94	8933.24
All taxa	DIAR	All foodborne etiologies	2009	Incidence	Rate per 100,000	CHE	Switzerland	Europe	All ages	7695860	8779.58	7118.18	10753.9
All taxa	DIAR	All foodborne etiologies	2009	Incidence	Rate per 100,000	CHL	Chile	Americas	<5 years	1169027	31650.3	24524.8	40636.8
All taxa	DIAR	All foodborne etiologies	2009	Incidence	Rate per 100,000	CHL	Chile	Americas	≥5 years	15754757	7795.31	6231.82	9553.96
All taxa	DIAR	All foodborne etiologies	2009	Incidence	Rate per 100,000	CHL	Chile	Americas	All ages	16923784	9443.12	7531.23	11514.1
All taxa	DIAR	All foodborne etiologies	2009	Incidence	Rate per 100,000	CHN	China	Western Pacific	<5 years	83079972	10113.2	7032.94	13881.2
All taxa	DIAR	All foodborne etiologies	2009	Incidence	Rate per 100,000	CHN	China	Western Pacific	≥5 years	1254873665	1766.78	1281.58	2425.92
All taxa	DIAR	All foodborne etiologies	2009	Incidence	Rate per 100,000	CHN	China	Western Pacific	All ages	1337953637	2285.05	1690.91	3108.46
All taxa	DIAR	All foodborne etiologies	2009	Incidence	Rate per 100,000	CIV	Cote d'Ivoire	Africa	<5 years	3771387	136510	105748	171861
All taxa	DIAR	All foodborne etiologies	2009	Incidence	Rate per 100,000	CIV	Cote d'Ivoire	Africa	≥5 years	17983348	60339.9	45908.9	77627.7
All taxa	DIAR	All foodborne etiologies	2009	Incidence	Rate per 100,000	CIV	Cote d'Ivoire	Africa	All ages	21754735	73544.7	58515.6	92030.6
All taxa	DIAR	All foodborne etiologies	2009	Incidence	Rate per 100,000	CMR	Cameroon	Africa	<5 years	3258898	190668	143199	243722
All taxa	DIAR	All foodborne etiologies	2009	Incidence	Rate per 100,000	CMR	Cameroon	Africa	≥5 years	15581255	69027.9	51475.6	93689.1
All taxa	DIAR	All foodborne etiologies	2009	Incidence	Rate per 100,000	CMR	Cameroon	Africa	All ages	18840153	90068.8	68331.7	118153
All taxa	DIAR	All foodborne etiologies	2009	Incidence	Rate per 100,000	COD	Democratic Republic of Congo	Africa	<5 years	12010064	196361	156361	239298
All taxa	DIAR	All foodborne etiologies	2009	Incidence	Rate per 100,000	COD	Democratic Republic of Congo	Africa	≥5 years	53361510	51624.4	38960.8	69402
All taxa	DIAR	All foodborne etiologies	2009	Incidence	Rate per 100,000	COD	Democratic Republic of Congo	Africa	All ages	65371574	78215.3	61026.5	97365.1
All taxa	DIAR	All foodborne etiologies	2009	Incidence	Rate per 100,000	COG	Congo	Africa	<5 years	676334	184563	146708	231659
All taxa	DIAR	All foodborne etiologies	2009	Incidence	Rate per 100,000	COG	Congo	Africa	≥5 years	3498426	65474.5	49582.8	84632.1
All taxa	DIAR	All foodborne etiologies	2009	Incidence	Rate per 100,000	COG	Congo	Africa	All ages	4174760	84767.4	67906.8	104977
All taxa	DIAR	All foodborne etiologies	2009	Incidence	Rate per 100,000	COK	Cook Islands	Western Pacific	<5 years	1539	19093.5	14356.5	25315.6
All taxa	DIAR	All foodborne etiologies	2009	Incidence	Rate per 100,000	COK	Cook Islands	Western Pacific	≥5 years	14686	7790.54	6207.27	9610.51
All taxa	DIAR	All foodborne etiologies	2009	Incidence	Rate per 100,000	COK	Cook Islands	Western Pacific	All ages	16225	8862.66	7070.68	11023.4
All taxa	DIAR	All foodborne etiologies	2009	Incidence	Rate per 100,000	COL	Colombia	Americas	<5 years	3985133	41931.8	28805.8	58226
All taxa	DIAR	All foodborne etiologies	2009	Incidence	Rate per 100,000	COL	Colombia	Americas	≥5 years	40030351	12785.9	8740.54	18447.3
All taxa	DIAR	All foodborne etiologies	2009	Incidence	Rate per 100,000	COL	Colombia	Americas	All ages	44015484	15424.7	10765.1	21646.5
All taxa	DIAR	All foodborne etiologies	2009	Incidence	Rate per 100,000	COM	Comoros	Africa	<5 years	94930	169937	134369	211930
All taxa	DIAR	All foodborne etiologies	2009	Incidence	Rate per 100,000	COM	Comoros	Africa	≥5 years	540636	71473.2	54705.6	93179.4
All taxa	DIAR	All foodborne etiologies	2009	Incidence	Rate per 100,000	COM	Comoros	Africa	All ages	635566	86180.1	68063.2	107329
All taxa	DIAR	All foodborne etiologies	2009	Incidence	Rate per 100,000	CPV	Cape Verde	Africa	<5 years	53919	46851.5	35191.3	63025.5
All taxa	DIAR	All foodborne etiologies	2009	Incidence	Rate per 100,000	CPV	Cape Verde	Africa	≥5 years	449922	45112.2	31708.1	60832.9
All taxa	DIAR	All foodborne etiologies	2009	Incidence	Rate per 100,000	CPV	Cape Verde	Africa	All ages	503841	45298.3	32450.1	60442.2
All taxa	DIAR	All foodborne etiologies	2009	Incidence	Rate per 100,000	CRI	Costa Rica	Americas	<5 years	361238	36957.4	25776.7	52075.7
All taxa	DIAR	All foodborne etiologies	2009	Incidence	Rate per 100,000	CRI	Costa Rica	Americas	≥5 years	4108964	20358.5	14749.5	27791.5
All taxa	DIAR	All foodborne etiologies	2009	Incidence	Rate per 100,000	CRI	Costa Rica	Americas	All ages	4470202	21699.9	16243.4	29183.6
All taxa	DIAR	All foodborne etiologies	2009	Incidence	Rate per 100,000	CUB	Cuba	Americas	<5 years	618079	29262.5	18628.4	42822.3
All taxa	DIAR	All foodborne etiologies	2009	Incidence	Rate per 100,000	CUB	Cuba	Americas	≥5 years	10675395	14668.7	9746.85	20891.6
All taxa	DIAR	All foodborne etiologies	2009	Incidence	Rate per 100,000	CUB	Cuba	Americas	All ages	11293474	15467.4	10248.2	22121.2
All taxa	DIAR	All foodborne etiologies	2009	Incidence	Rate per 100,000	CYP	Cyprus	Europe	<5 years	61597	34224.2	27381.7	43030.9
All taxa	DIAR	All foodborne etiologies	2009	Incidence	Rate per 100,000	CYP	Cyprus	Europe	≥5 years	1038585	7270.5	5841.29	9000.03
All taxa	DIAR	All foodborne etiologies	2009	Incidence	Rate per 100,000	CYP	Cyprus	Europe	All ages	1100182	8779.58	7118.18	10753.9
All taxa	DIAR	All foodborne etiologies	2009	Incidence	Rate per 100,000	CZE	Czechia	Europe	<5 years	543562	36662.5	29332.4	46096.6
All taxa	DIAR	All foodborne etiologies	2009	Incidence	Rate per 100,000	CZE	Czechia	Europe	≥5 years	9856616	7241.93	5818.33	8964.66
All taxa	DIAR	All foodborne etiologies	2009	Incidence	Rate per 100,000	CZE	Czechia	Europe	All ages	10400178	8779.58	7118.18	10753.9
All taxa	DIAR	All foodborne etiologies	2009	Incidence	Rate per 100,000	DEU	Germany	Europe	<5 years	3458050	44889.8	35914.9	56441
All taxa	DIAR	All foodborne etiologies	2009	Incidence	Rate per 100,000	DEU	Germany	Europe	≥5 years	77554102	7169.47	5760.12	8874.97
All taxa	DIAR	All foodborne etiologies	2009	Incidence	Rate per 100,000	DEU	Germany	Europe	All ages	81012152	8779.58	7118.18	10753.9
All taxa	DIAR	All foodborne etiologies	2009	Incidence	Rate per 100,000	DJI	Djibouti	Eastern Mediterranean	<5 years	118189	90770.8	67846	116165
All taxa	DIAR	All foodborne etiologies	2009	Incidence	Rate per 100,000	DJI	Djibouti	Eastern Mediterranean	≥5 years	783793	54880.1	41558.3	72980.1
All taxa	DIAR	All foodborne etiologies	2009	Incidence	Rate per 100,000	DJI	Djibouti	Eastern Mediterranean	All ages	901982	59582.9	46018.8	77080.1
All taxa	DIAR	All foodborne etiologies	2009	Incidence	Rate per 100,000	DMA	Dominica	Americas	<5 years	5121	19120.3	13183.1	28488.7
All taxa	DIAR	All foodborne etiologies	2009	Incidence	Rate per 100,000	DMA	Dominica	Americas	≥5 years	63731	14105.2	9791.97	19941.7
All taxa	DIAR	All foodborne etiologies	2009	Incidence	Rate per 100,000	DMA	Dominica	Americas	All ages	68852	14478.2	10301.9	20225.2
All taxa	DIAR	All foodborne etiologies	2009	Incidence	Rate per 100,000	DNK	Denmark	Europe	<5 years	326924	32303.9	25845.4	40616.6
All taxa	DIAR	All foodborne etiologies	2009	Incidence	Rate per 100,000	DNK	Denmark	Europe	≥5 years	5184619	7296.22	5861.95	9031.87
All taxa	DIAR	All foodborne etiologies	2009	Incidence	Rate per 100,000	DNK	Denmark	Europe	All ages	5511543	8779.58	7118.18	10753.9
All taxa	DIAR	All foodborne etiologies	2009	Incidence	Rate per 100,000	DOM	Dominican Republic	Americas	<5 years	999012	73685.7	57353.8	95205.5
All taxa	DIAR	All foodborne etiologies	2009	Incidence	Rate per 100,000	DOM	Dominican Republic	Americas	≥5 years	8634091	18149.6	12593.6	25276
All taxa	DIAR	All foodborne etiologies	2009	Incidence	Rate per 100,000	DOM	Dominican Republic	Americas	All ages	9633103	23909	18015.1	31982.6
All taxa	DIAR	All foodborne etiologies	2009	Incidence	Rate per 100,000	DZA	Algeria	Africa	<5 years	3602488	60001.3	46378.4	75703.5
All taxa	DIAR	All foodborne etiologies	2009	Incidence	Rate per 100,000	DZA	Algeria	Africa	≥5 years	31544448	13412.2	9505.73	18744.9
All taxa	DIAR	All foodborne etiologies	2009	Incidence	Rate per 100,000	DZA	Algeria	Africa	All ages	35146936	18187.5	14020	23796.5
All taxa	DIAR	All foodborne etiologies	2009	Incidence	Rate per 100,000	ECU	Ecuador	Americas	<5 years	1586787	56749.4	41759.8	73398.4
All taxa	DIAR	All foodborne etiologies	2009	Incidence	Rate per 100,000	ECU	Ecuador	Americas	≥5 years	13112960	15559.7	11198.7	21631.4
All taxa	DIAR	All foodborne etiologies	2009	Incidence	Rate per 100,000	ECU	Ecuador	Americas	All ages	14699747	20006	14781.2	26489.8
All taxa	DIAR	All foodborne etiologies	2009	Incidence	Rate per 100,000	EGY	Egypt	Eastern Mediterranean	<5 years	10692454	105044	78807.2	135201
All taxa	DIAR	All foodborne etiologies	2009	Incidence	Rate per 100,000	EGY	Egypt	Eastern Mediterranean	≥5 years	75972739	14763.8	9647.75	21336.5
All taxa	DIAR	All foodborne etiologies	2009	Incidence	Rate per 100,000	EGY	Egypt	Eastern Mediterranean	All ages	86665193	25902.2	18742.9	33721.1
All taxa	DIAR	All foodborne etiologies	2009	Incidence	Rate per 100,000	EMR	Eastern Mediterranean Region	Eastern Mediterranean	<5 years	78957345	134034	102366	168490
All taxa	DIAR	All foodborne etiologies	2009	Incidence	Rate per 100,000	EMR	Eastern Mediterranean Region	Eastern Mediterranean	≥5 years	525341190	33870.9	24741.6	45445.4
All taxa	DIAR	All foodborne etiologies	2009	Incidence	Rate per 100,000	EMR	Eastern Mediterranean Region	Eastern Mediterranean	All ages	604298535	46958.1	36144	59557.2
All taxa	DIAR	All foodborne etiologies	2009	Incidence	Rate per 100,000	ERI	Eritrea	Africa	<5 years	455866	174431	134851	220715
All taxa	DIAR	All foodborne etiologies	2009	Incidence	Rate per 100,000	ERI	Eritrea	Africa	≥5 years	2406087	95164.3	71981.4	124800
All taxa	DIAR	All foodborne etiologies	2009	Incidence	Rate per 100,000	ERI	Eritrea	Africa	All ages	2861953	107790	84670.6	136459
All taxa	DIAR	All foodborne etiologies	2009	Incidence	Rate per 100,000	ESP	Spain	Europe	<5 years	2469022	36099.9	28882.3	45389.2
All taxa	DIAR	All foodborne etiologies	2009	Incidence	Rate per 100,000	ESP	Spain	Europe	≥5 years	44046783	7248.16	5823.34	8972.38
All taxa	DIAR	All foodborne etiologies	2009	Incidence	Rate per 100,000	ESP	Spain	Europe	All ages	46515805	8779.58	7118.18	10753.9
All taxa	DIAR	All foodborne etiologies	2009	Incidence	Rate per 100,000	EST	Estonia	Europe	<5 years	74570	34323.1	27460.8	43155.3
All taxa	DIAR	All foodborne etiologies	2009	Incidence	Rate per 100,000	EST	Estonia	Europe	≥5 years	1261168	7269.25	5840.29	8998.49
All taxa	DIAR	All foodborne etiologies	2009	Incidence	Rate per 100,000	EST	Estonia	Europe	All ages	1335738	8779.58	7118.18	10753.9
All taxa	DIAR	All foodborne etiologies	2009	Incidence	Rate per 100,000	ETH	Ethiopia	Africa	<5 years	15238317	190552	145094	246556
All taxa	DIAR	All foodborne etiologies	2009	Incidence	Rate per 100,000	ETH	Ethiopia	Africa	≥5 years	71527606	81124.4	58817.4	111897
All taxa	DIAR	All foodborne etiologies	2009	Incidence	Rate per 100,000	ETH	Ethiopia	Africa	All ages	86765923	100343	75492.3	133085
All taxa	DIAR	All foodborne etiologies	2009	Incidence	Rate per 100,000	EUR	European Region	Europe	<5 years	53294443	37599.5	30666	44978.5
All taxa	DIAR	All foodborne etiologies	2009	Incidence	Rate per 100,000	EUR	European Region	Europe	≥5 years	839414748	6756	5598.08	8123.33
All taxa	DIAR	All foodborne etiologies	2009	Incidence	Rate per 100,000	EUR	European Region	Europe	All ages	892709191	8597.35	7181.49	10325.2
All taxa	DIAR	All foodborne etiologies	2009	Incidence	Rate per 100,000	FIN	Finland	Europe	<5 years	295009	34595.3	27678.6	43497.6
All taxa	DIAR	All foodborne etiologies	2009	Incidence	Rate per 100,000	FIN	Finland	Europe	≥5 years	5031269	7265.87	5837.57	8994.3
All taxa	DIAR	All foodborne etiologies	2009	Incidence	Rate per 100,000	FIN	Finland	Europe	All ages	5326278	8779.58	7118.18	10753.9
All taxa	DIAR	All foodborne etiologies	2009	Incidence	Rate per 100,000	FJI	Fiji	Western Pacific	<5 years	101087	48963.9	35595.2	62986.4
All taxa	DIAR	All foodborne etiologies	2009	Incidence	Rate per 100,000	FJI	Fiji	Western Pacific	≥5 years	804408	16431.5	11941.8	22548.6
All taxa	DIAR	All foodborne etiologies	2009	Incidence	Rate per 100,000	FJI	Fiji	Western Pacific	All ages	905495	20063.3	15104.6	26171.1
All taxa	DIAR	All foodborne etiologies	2009	Incidence	Rate per 100,000	FRA	France	Europe	<5 years	3865680	31203.6	24965	39233.1
All taxa	DIAR	All foodborne etiologies	2009	Incidence	Rate per 100,000	FRA	France	Europe	≥5 years	59085181	7312.48	5875.01	9052
All taxa	DIAR	All foodborne etiologies	2009	Incidence	Rate per 100,000	FRA	France	Europe	All ages	62950861	8779.58	7118.18	10753.9
All taxa	DIAR	All foodborne etiologies	2009	Incidence	Rate per 100,000	FSM	Micronesia	Western Pacific	<5 years	12819	42717	30243.4	57244.6
All taxa	DIAR	All foodborne etiologies	2009	Incidence	Rate per 100,000	FSM	Micronesia	Western Pacific	≥5 years	95629	14615.6	9812.9	21403.8
All taxa	DIAR	All foodborne etiologies	2009	Incidence	Rate per 100,000	FSM	Micronesia	Western Pacific	All ages	108448	17937.3	12646.8	24641.3
All taxa	DIAR	All foodborne etiologies	2009	Incidence	Rate per 100,000	GAB	Gabon	Africa	<5 years	234162	117454	86773.4	156583
All taxa	DIAR	All foodborne etiologies	2009	Incidence	Rate per 100,000	GAB	Gabon	Africa	≥5 years	1399230	49811.8	35158.5	68060.9
All taxa	DIAR	All foodborne etiologies	2009	Incidence	Rate per 100,000	GAB	Gabon	Africa	All ages	1633392	59509	44339.3	78909.6
All taxa	DIAR	All foodborne etiologies	2009	Incidence	Rate per 100,000	GBR	United Kingdom	Europe	<5 years	3812781	31292.2	25035.9	39344.4
All taxa	DIAR	All foodborne etiologies	2009	Incidence	Rate per 100,000	GBR	United Kingdom	Europe	≥5 years	58452774	7311.12	5873.93	9050.32
All taxa	DIAR	All foodborne etiologies	2009	Incidence	Rate per 100,000	GBR	United Kingdom	Europe	All ages	62265555	8779.58	7118.18	10753.9
All taxa	DIAR	All foodborne etiologies	2009	Incidence	Rate per 100,000	GEO	Georgia	Europe	<5 years	251698	43325.8	30404.5	58967.2
All taxa	DIAR	All foodborne etiologies	2009	Incidence	Rate per 100,000	GEO	Georgia	Europe	≥5 years	3677349	7342.05	5072.31	10192.2
All taxa	DIAR	All foodborne etiologies	2009	Incidence	Rate per 100,000	GEO	Georgia	Europe	All ages	3929047	9647.2	6772.37	13234
All taxa	DIAR	All foodborne etiologies	2009	Incidence	Rate per 100,000	GHA	Ghana	Africa	<5 years	3648391	132474	97164.6	169723
All taxa	DIAR	All foodborne etiologies	2009	Incidence	Rate per 100,000	GHA	Ghana	Africa	≥5 years	20906648	56525.8	40622.4	75942.7
All taxa	DIAR	All foodborne etiologies	2009	Incidence	Rate per 100,000	GHA	Ghana	Africa	All ages	24555039	67810.2	49491.2	89342.6
All taxa	DIAR	All foodborne etiologies	2009	Incidence	Rate per 100,000	GIN	Guinea	Africa	<5 years	1703000	125149	97414.7	158950
All taxa	DIAR	All foodborne etiologies	2009	Incidence	Rate per 100,000	GIN	Guinea	Africa	≥5 years	8316577	69373.4	52103.6	91397.5
All taxa	DIAR	All foodborne etiologies	2009	Incidence	Rate per 100,000	GIN	Guinea	Africa	All ages	10019577	78853.4	62001.4	99028.7
All taxa	DIAR	All foodborne etiologies	2009	Incidence	Rate per 100,000	GLOBAL	Global	All WHO Member States	<5 years	657002174	91640	74803.1	110834
All taxa	DIAR	All foodborne etiologies	2009	Incidence	Rate per 100,000	GLOBAL	Global	All WHO Member States	≥5 years	6186865825	28105.9	22731.1	34890.2
All taxa	DIAR	All foodborne etiologies	2009	Incidence	Rate per 100,000	GLOBAL	Global	All WHO Member States	All ages	6843867999	34205.1	28292.3	40789.6
All taxa	DIAR	All foodborne etiologies	2009	Incidence	Rate per 100,000	GMB	Gambia	Africa	<5 years	317448	150602	114433	192737
All taxa	DIAR	All foodborne etiologies	2009	Incidence	Rate per 100,000	GMB	Gambia	Africa	≥5 years	1526818	67664	49942.5	90741.1
All taxa	DIAR	All foodborne etiologies	2009	Incidence	Rate per 100,000	GMB	Gambia	Africa	All ages	1844266	81939.9	62152.1	104983
All taxa	DIAR	All foodborne etiologies	2009	Incidence	Rate per 100,000	GNB	Guinea-Bissau	Africa	<5 years	252748	147732	108993	191737
All taxa	DIAR	All foodborne etiologies	2009	Incidence	Rate per 100,000	GNB	Guinea-Bissau	Africa	≥5 years	1254065	84712.9	60151.7	113105
All taxa	DIAR	All foodborne etiologies	2009	Incidence	Rate per 100,000	GNB	Guinea-Bissau	Africa	All ages	1506813	95283.5	69693.1	123827
All taxa	DIAR	All foodborne etiologies	2009	Incidence	Rate per 100,000	GNQ	Equatorial Guinea	Africa	<5 years	179378	129597	97472.2	166384
All taxa	DIAR	All foodborne etiologies	2009	Incidence	Rate per 100,000	GNQ	Equatorial Guinea	Africa	≥5 years	930085	58545.8	43364.2	77442.2
All taxa	DIAR	All foodborne etiologies	2009	Incidence	Rate per 100,000	GNQ	Equatorial Guinea	Africa	All ages	1109463	70033.4	53211.1	89496.7
All taxa	DIAR	All foodborne etiologies	2009	Incidence	Rate per 100,000	GRC	Greece	Europe	<5 years	543834	39091.1	31275.6	49150.2
All taxa	DIAR	All foodborne etiologies	2009	Incidence	Rate per 100,000	GRC	Greece	Europe	≥5 years	10550852	7217.2	5798.47	8934.06
All taxa	DIAR	All foodborne etiologies	2009	Incidence	Rate per 100,000	GRC	Greece	Europe	All ages	11094686	8779.58	7118.18	10753.9
All taxa	DIAR	All foodborne etiologies	2009	Incidence	Rate per 100,000	GRD	Grenada	Americas	<5 years	8883	28266.4	17680.5	43714.8
All taxa	DIAR	All foodborne etiologies	2009	Incidence	Rate per 100,000	GRD	Grenada	Americas	≥5 years	102196	29603.3	20001.7	42006.9
All taxa	DIAR	All foodborne etiologies	2009	Incidence	Rate per 100,000	GRD	Grenada	Americas	All ages	111079	29496.4	20584.8	41068.2
All taxa	DIAR	All foodborne etiologies	2009	Incidence	Rate per 100,000	GTM	Guatemala	Americas	<5 years	1931197	54781.6	40266.1	75253.2
All taxa	DIAR	All foodborne etiologies	2009	Incidence	Rate per 100,000	GTM	Guatemala	Americas	≥5 years	12144277	25470.5	17494.2	35072
All taxa	DIAR	All foodborne etiologies	2009	Incidence	Rate per 100,000	GTM	Guatemala	Americas	All ages	14075474	29492.1	20717.4	40232.4
All taxa	DIAR	All foodborne etiologies	2009	Incidence	Rate per 100,000	GUY	Guyana	Americas	<5 years	77980	21123.5	16367.9	27121.1
All taxa	DIAR	All foodborne etiologies	2009	Incidence	Rate per 100,000	GUY	Guyana	Americas	≥5 years	675452	8094.63	6471.11	9920.8
All taxa	DIAR	All foodborne etiologies	2009	Incidence	Rate per 100,000	GUY	Guyana	Americas	All ages	753432	9443.12	7531.23	11514.1
All taxa	DIAR	All foodborne etiologies	2009	Incidence	Rate per 100,000	HND	Honduras	Americas	<5 years	1075788	40751.8	28639.3	54035.5
All taxa	DIAR	All foodborne etiologies	2009	Incidence	Rate per 100,000	HND	Honduras	Americas	≥5 years	7025584	20905.4	14461.9	29380.8
All taxa	DIAR	All foodborne etiologies	2009	Incidence	Rate per 100,000	HND	Honduras	Americas	All ages	8101372	23540.8	16812.5	32028.7
All taxa	DIAR	All foodborne etiologies	2009	Incidence	Rate per 100,000	HRV	Croatia	Europe	<5 years	208160	39707.8	31769	49925.6
All taxa	DIAR	All foodborne etiologies	2009	Incidence	Rate per 100,000	HRV	Croatia	Europe	≥5 years	4105487	7211.43	5793.83	8926.91
All taxa	DIAR	All foodborne etiologies	2009	Incidence	Rate per 100,000	HRV	Croatia	Europe	All ages	4313647	8779.58	7118.18	10753.9
All taxa	DIAR	All foodborne etiologies	2009	Incidence	Rate per 100,000	HTI	Haiti	Americas	<5 years	1229790	61024.9	44385.5	80017.9
All taxa	DIAR	All foodborne etiologies	2009	Incidence	Rate per 100,000	HTI	Haiti	Americas	≥5 years	8379848	22769.7	16493.9	31376.4
All taxa	DIAR	All foodborne etiologies	2009	Incidence	Rate per 100,000	HTI	Haiti	Americas	All ages	9609638	27665.4	20149.7	37048
All taxa	DIAR	All foodborne etiologies	2009	Incidence	Rate per 100,000	HUN	Hungary	Europe	<5 years	487282	39360.4	31491	49488.8
All taxa	DIAR	All foodborne etiologies	2009	Incidence	Rate per 100,000	HUN	Hungary	Europe	≥5 years	9522186	7214.66	5796.43	8930.91
All taxa	DIAR	All foodborne etiologies	2009	Incidence	Rate per 100,000	HUN	Hungary	Europe	All ages	10009468	8779.58	7118.18	10753.9
All taxa	DIAR	All foodborne etiologies	2009	Incidence	Rate per 100,000	IDN	Indonesia	South-East Asia	<5 years	23528346	122142	87979.4	171877
All taxa	DIAR	All foodborne etiologies	2009	Incidence	Rate per 100,000	IDN	Indonesia	South-East Asia	≥5 years	218158069	22801.7	16032.7	31891
All taxa	DIAR	All foodborne etiologies	2009	Incidence	Rate per 100,000	IDN	Indonesia	South-East Asia	All ages	241686415	32472.6	23711.2	44580.8
All taxa	DIAR	All foodborne etiologies	2009	Incidence	Rate per 100,000	IND	India	South-East Asia	<5 years	130309857	96844.2	74274.2	128217
All taxa	DIAR	All foodborne etiologies	2009	Incidence	Rate per 100,000	IND	India	South-East Asia	≥5 years	1086228686	63902.4	47902.1	83469.7
All taxa	DIAR	All foodborne etiologies	2009	Incidence	Rate per 100,000	IND	India	South-East Asia	All ages	1216538543	67431	51653.4	86184.8
All taxa	DIAR	All foodborne etiologies	2009	Incidence	Rate per 100,000	IRL	Ireland	Europe	<5 years	332008	26080.9	20866.5	32792.2
All taxa	DIAR	All foodborne etiologies	2009	Incidence	Rate per 100,000	IRL	Ireland	Europe	≥5 years	4186975	7407.67	5951.5	9169.83
All taxa	DIAR	All foodborne etiologies	2009	Incidence	Rate per 100,000	IRL	Ireland	Europe	All ages	4518983	8779.58	7118.18	10753.9
All taxa	DIAR	All foodborne etiologies	2009	Incidence	Rate per 100,000	IRN	Iran	Eastern Mediterranean	<5 years	6122997	40398.6	29104.8	53410.4
All taxa	DIAR	All foodborne etiologies	2009	Incidence	Rate per 100,000	IRN	Iran	Eastern Mediterranean	≥5 years	69855594	12563.7	8764.55	17827.1
All taxa	DIAR	All foodborne etiologies	2009	Incidence	Rate per 100,000	IRN	Iran	Eastern Mediterranean	All ages	75978591	14806.9	10643.5	20138.4
All taxa	DIAR	All foodborne etiologies	2009	Incidence	Rate per 100,000	IRQ	Iraq	Eastern Mediterranean	<5 years	4551040	86789	66397.8	110796
All taxa	DIAR	All foodborne etiologies	2009	Incidence	Rate per 100,000	IRQ	Iraq	Eastern Mediterranean	≥5 years	25019581	20607.2	14344.6	29414.2
All taxa	DIAR	All foodborne etiologies	2009	Incidence	Rate per 100,000	IRQ	Iraq	Eastern Mediterranean	All ages	29570621	30792.8	23610.3	40145.1
All taxa	DIAR	All foodborne etiologies	2009	Incidence	Rate per 100,000	ISL	Iceland	Europe	<5 years	22931	26696.3	21358.8	33565.9
All taxa	DIAR	All foodborne etiologies	2009	Incidence	Rate per 100,000	ISL	Iceland	Europe	≥5 years	296549	7394.15	5940.64	9153.1
All taxa	DIAR	All foodborne etiologies	2009	Incidence	Rate per 100,000	ISL	Iceland	Europe	All ages	319480	8779.58	7118.18	10753.9
All taxa	DIAR	All foodborne etiologies	2009	Incidence	Rate per 100,000	ISR	Israel	Europe	<5 years	717031	19089.7	15273	24002
All taxa	DIAR	All foodborne etiologies	2009	Incidence	Rate per 100,000	ISR	Israel	Europe	≥5 years	6426395	7629.22	6129.5	9444.09
All taxa	DIAR	All foodborne etiologies	2009	Incidence	Rate per 100,000	ISR	Israel	Europe	All ages	7143426	8779.58	7118.18	10753.9
All taxa	DIAR	All foodborne etiologies	2009	Incidence	Rate per 100,000	ITA	Italy	Europe	<5 years	2829789	40472.9	32381.1	50887.5
All taxa	DIAR	All foodborne etiologies	2009	Incidence	Rate per 100,000	ITA	Italy	Europe	≥5 years	56940955	7204.52	5788.28	8918.36
All taxa	DIAR	All foodborne etiologies	2009	Incidence	Rate per 100,000	ITA	Italy	Europe	All ages	59770744	8779.58	7118.18	10753.9
All taxa	DIAR	All foodborne etiologies	2009	Incidence	Rate per 100,000	JAM	Jamaica	Americas	<5 years	232922	23850.3	16976.3	33070.7
All taxa	DIAR	All foodborne etiologies	2009	Incidence	Rate per 100,000	JAM	Jamaica	Americas	≥5 years	2498395	12963.6	8771.41	18184.6
All taxa	DIAR	All foodborne etiologies	2009	Incidence	Rate per 100,000	JAM	Jamaica	Americas	All ages	2731317	13892	9962.13	19328.8
All taxa	DIAR	All foodborne etiologies	2009	Incidence	Rate per 100,000	JOR	Jordan	Eastern Mediterranean	<5 years	910400	57694	41174.7	79009.5
All taxa	DIAR	All foodborne etiologies	2009	Incidence	Rate per 100,000	JOR	Jordan	Eastern Mediterranean	≥5 years	6167372	17966.6	12112.5	26621.2
All taxa	DIAR	All foodborne etiologies	2009	Incidence	Rate per 100,000	JOR	Jordan	Eastern Mediterranean	All ages	7077772	23076.6	16495.7	32268.3
All taxa	DIAR	All foodborne etiologies	2009	Incidence	Rate per 100,000	JPN	Japan	Western Pacific	<5 years	5472477	42421.4	31896.8	56245.5
All taxa	DIAR	All foodborne etiologies	2009	Incidence	Rate per 100,000	JPN	Japan	Western Pacific	≥5 years	122710642	7366.06	5869.05	9086.86
All taxa	DIAR	All foodborne etiologies	2009	Incidence	Rate per 100,000	JPN	Japan	Western Pacific	All ages	128183119	8862.66	7070.68	11023.4
All taxa	DIAR	All foodborne etiologies	2009	Incidence	Rate per 100,000	KAZ	Kazakhstan	Europe	<5 years	1628559	18843.2	13406.2	25381.3
All taxa	DIAR	All foodborne etiologies	2009	Incidence	Rate per 100,000	KAZ	Kazakhstan	Europe	≥5 years	14886151	3446.54	2270.75	4825.12
All taxa	DIAR	All foodborne etiologies	2009	Incidence	Rate per 100,000	KAZ	Kazakhstan	Europe	All ages	16514710	4964.85	3504.65	6771.43
All taxa	DIAR	All foodborne etiologies	2009	Incidence	Rate per 100,000	KEN	Kenya	Africa	<5 years	6728206	162216	121495	208193
All taxa	DIAR	All foodborne etiologies	2009	Incidence	Rate per 100,000	KEN	Kenya	Africa	≥5 years	33080362	89473.3	66410	117806
All taxa	DIAR	All foodborne etiologies	2009	Incidence	Rate per 100,000	KEN	Kenya	Africa	All ages	39808568	101768	77408.5	130530
All taxa	DIAR	All foodborne etiologies	2009	Incidence	Rate per 100,000	KGZ	Kyrgyzstan	Europe	<5 years	574178	30966.5	23340.7	40057.6
All taxa	DIAR	All foodborne etiologies	2009	Incidence	Rate per 100,000	KGZ	Kyrgyzstan	Europe	≥5 years	4781573	4455.05	2983.8	6188.99
All taxa	DIAR	All foodborne etiologies	2009	Incidence	Rate per 100,000	KGZ	Kyrgyzstan	Europe	All ages	5355751	7297.28	5239.1	9596.53
All taxa	DIAR	All foodborne etiologies	2009	Incidence	Rate per 100,000	KHM	Cambodia	Western Pacific	<5 years	1658863	103196	73739.8	136555
All taxa	DIAR	All foodborne etiologies	2009	Incidence	Rate per 100,000	KHM	Cambodia	Western Pacific	≥5 years	12505274	15315.7	10398	21602
All taxa	DIAR	All foodborne etiologies	2009	Incidence	Rate per 100,000	KHM	Cambodia	Western Pacific	All ages	14164137	25608	18041.3	34743.7
All taxa	DIAR	All foodborne etiologies	2009	Incidence	Rate per 100,000	KIR	Kiribati	Western Pacific	<5 years	13990	62500.1	45525.1	83377.7
All taxa	DIAR	All foodborne etiologies	2009	Incidence	Rate per 100,000	KIR	Kiribati	Western Pacific	≥5 years	91337	26795	18590.4	37854.1
All taxa	DIAR	All foodborne etiologies	2009	Incidence	Rate per 100,000	KIR	Kiribati	Western Pacific	All ages	105327	31537.5	22816.2	42397.9
All taxa	DIAR	All foodborne etiologies	2009	Incidence	Rate per 100,000	KNA	Saint Kitts and Nevis	Americas	<5 years	3542	28947.5	22430.4	37166.6
All taxa	DIAR	All foodborne etiologies	2009	Incidence	Rate per 100,000	KNA	Saint Kitts and Nevis	Americas	≥5 years	43356	7849.69	6275.29	9620.61
All taxa	DIAR	All foodborne etiologies	2009	Incidence	Rate per 100,000	KNA	Saint Kitts and Nevis	Americas	All ages	46898	9443.12	7531.23	11514.1
All taxa	DIAR	All foodborne etiologies	2009	Incidence	Rate per 100,000	KOR	South Korea	Western Pacific	<5 years	2224990	39435.1	29651.4	52286
All taxa	DIAR	All foodborne etiologies	2009	Incidence	Rate per 100,000	KOR	South Korea	Western Pacific	≥5 years	46222855	7391.02	5888.95	9117.66
All taxa	DIAR	All foodborne etiologies	2009	Incidence	Rate per 100,000	KOR	South Korea	Western Pacific	All ages	48447845	8862.66	7070.68	11023.4
All taxa	DIAR	All foodborne etiologies	2009	Incidence	Rate per 100,000	KWT	Kuwait	Eastern Mediterranean	<5 years	244768	21986.2	16446.1	30234.3
All taxa	DIAR	All foodborne etiologies	2009	Incidence	Rate per 100,000	KWT	Kuwait	Eastern Mediterranean	≥5 years	2478537	7791.42	6207.91	9801.35
All taxa	DIAR	All foodborne etiologies	2009	Incidence	Rate per 100,000	KWT	Kuwait	Eastern Mediterranean	All ages	2723305	9067.23	7191.39	11555
All taxa	DIAR	All foodborne etiologies	2009	Incidence	Rate per 100,000	LAO	Laos	Western Pacific	<5 years	776842	94289.7	71842.2	121912
All taxa	DIAR	All foodborne etiologies	2009	Incidence	Rate per 100,000	LAO	Laos	Western Pacific	≥5 years	5418483	15389.6	10680.7	21791.2
All taxa	DIAR	All foodborne etiologies	2009	Incidence	Rate per 100,000	LAO	Laos	Western Pacific	All ages	6195325	25283	18713.3	33806.2
All taxa	DIAR	All foodborne etiologies	2009	Incidence	Rate per 100,000	LBN	Lebanon	Eastern Mediterranean	<5 years	435424	71299.4	49488.7	99431.9
All taxa	DIAR	All foodborne etiologies	2009	Incidence	Rate per 100,000	LBN	Lebanon	Eastern Mediterranean	≥5 years	4523711	17437.1	11828.1	25099
All taxa	DIAR	All foodborne etiologies	2009	Incidence	Rate per 100,000	LBN	Lebanon	Eastern Mediterranean	All ages	4959135	22166.3	15423.8	30423.1
All taxa	DIAR	All foodborne etiologies	2009	Incidence	Rate per 100,000	LBR	Liberia	Africa	<5 years	660927	214676	165808	262059
All taxa	DIAR	All foodborne etiologies	2009	Incidence	Rate per 100,000	LBR	Liberia	Africa	≥5 years	3224793	100082	76137.4	130141
All taxa	DIAR	All foodborne etiologies	2009	Incidence	Rate per 100,000	LBR	Liberia	Africa	All ages	3885720	119574	93250.5	148984
All taxa	DIAR	All foodborne etiologies	2009	Incidence	Rate per 100,000	LBY	Libya	Eastern Mediterranean	<5 years	698739	52016	37762.7	71329.4
All taxa	DIAR	All foodborne etiologies	2009	Incidence	Rate per 100,000	LBY	Libya	Eastern Mediterranean	≥5 years	5603065	17863.4	12127.7	26785.8
All taxa	DIAR	All foodborne etiologies	2009	Incidence	Rate per 100,000	LBY	Libya	Eastern Mediterranean	All ages	6301804	21650.2	15616.1	30785.3
All taxa	DIAR	All foodborne etiologies	2009	Incidence	Rate per 100,000	LCA	Saint Lucia	Americas	<5 years	12506	29712.6	21099.6	41625.6
All taxa	DIAR	All foodborne etiologies	2009	Incidence	Rate per 100,000	LCA	Saint Lucia	Americas	≥5 years	156824	21626.5	14959.1	30656.4
All taxa	DIAR	All foodborne etiologies	2009	Incidence	Rate per 100,000	LCA	Saint Lucia	Americas	All ages	169330	22223.7	15788.7	31214.6
All taxa	DIAR	All foodborne etiologies	2009	Incidence	Rate per 100,000	LKA	Sri Lanka	South-East Asia	<5 years	1827512	62117.6	46302.2	79905.2
All taxa	DIAR	All foodborne etiologies	2009	Incidence	Rate per 100,000	LKA	Sri Lanka	South-East Asia	≥5 years	18869408	18266.9	13317.2	24112.9
All taxa	DIAR	All foodborne etiologies	2009	Incidence	Rate per 100,000	LKA	Sri Lanka	South-East Asia	All ages	20696920	22138.9	16758.8	28452
All taxa	DIAR	All foodborne etiologies	2009	Incidence	Rate per 100,000	LSO	Lesotho	Africa	<5 years	255437	113993	90640.1	142613
All taxa	DIAR	All foodborne etiologies	2009	Incidence	Rate per 100,000	LSO	Lesotho	Africa	≥5 years	1718077	82707	63512.6	108101
All taxa	DIAR	All foodborne etiologies	2009	Incidence	Rate per 100,000	LSO	Lesotho	Africa	All ages	1973514	86756.5	68183	109704
All taxa	DIAR	All foodborne etiologies	2009	Incidence	Rate per 100,000	LTU	Lithuania	Europe	<5 years	145389	41965.4	33575.3	52764.2
All taxa	DIAR	All foodborne etiologies	2009	Incidence	Rate per 100,000	LTU	Lithuania	Europe	≥5 years	3038775	7191.82	5778.07	8902.63
All taxa	DIAR	All foodborne etiologies	2009	Incidence	Rate per 100,000	LTU	Lithuania	Europe	All ages	3184164	8779.58	7118.18	10753.9
All taxa	DIAR	All foodborne etiologies	2009	Incidence	Rate per 100,000	LUX	Luxembourg	Europe	<5 years	28513	33189.4	26553.8	41729.9
All taxa	DIAR	All foodborne etiologies	2009	Incidence	Rate per 100,000	LUX	Luxembourg	Europe	≥5 years	465358	7283.96	5852.11	9016.7
All taxa	DIAR	All foodborne etiologies	2009	Incidence	Rate per 100,000	LUX	Luxembourg	Europe	All ages	493871	8779.58	7118.18	10753.9
All taxa	DIAR	All foodborne etiologies	2009	Incidence	Rate per 100,000	LVA	Latvia	Europe	<5 years	111277	37249.6	29802.2	46834.9
All taxa	DIAR	All foodborne etiologies	2009	Incidence	Rate per 100,000	LVA	Latvia	Europe	≥5 years	2051930	7235.64	5813.28	8956.88
All taxa	DIAR	All foodborne etiologies	2009	Incidence	Rate per 100,000	LVA	Latvia	Europe	All ages	2163207	8779.58	7118.18	10753.9
All taxa	DIAR	All foodborne etiologies	2009	Incidence	Rate per 100,000	MAR	Morocco	Eastern Mediterranean	<5 years	3231642	82622.8	59915.7	110813
All taxa	DIAR	All foodborne etiologies	2009	Incidence	Rate per 100,000	MAR	Morocco	Eastern Mediterranean	≥5 years	28585546	13263.5	9117.39	19748.6
All taxa	DIAR	All foodborne etiologies	2009	Incidence	Rate per 100,000	MAR	Morocco	Eastern Mediterranean	All ages	31817188	20308.3	14413.4	28179.2
All taxa	DIAR	All foodborne etiologies	2009	Incidence	Rate per 100,000	MCO	Monaco	Europe	<5 years	1265	48411.1	38732.2	60868.5
All taxa	DIAR	All foodborne etiologies	2009	Incidence	Rate per 100,000	MCO	Monaco	Europe	≥5 years	30695	7146.29	5741.5	8846.28
All taxa	DIAR	All foodborne etiologies	2009	Incidence	Rate per 100,000	MCO	Monaco	Europe	All ages	31960	8779.58	7118.18	10753.9
All taxa	DIAR	All foodborne etiologies	2009	Incidence	Rate per 100,000	MDA	Moldova	Europe	<5 years	226143	52474	37672.3	69010.7
All taxa	DIAR	All foodborne etiologies	2009	Incidence	Rate per 100,000	MDA	Moldova	Europe	≥5 years	3516994	4488.37	2959.44	6284.08
All taxa	DIAR	All foodborne etiologies	2009	Incidence	Rate per 100,000	MDA	Moldova	Europe	All ages	3743137	7387.44	5256.49	10025.5
All taxa	DIAR	All foodborne etiologies	2009	Incidence	Rate per 100,000	MDG	Madagascar	Africa	<5 years	3527928	202905	153760	262152
All taxa	DIAR	All foodborne etiologies	2009	Incidence	Rate per 100,000	MDG	Madagascar	Africa	≥5 years	17703071	107066	80336.7	139466
All taxa	DIAR	All foodborne etiologies	2009	Incidence	Rate per 100,000	MDG	Madagascar	Africa	All ages	21230999	122992	95183.1	156791
All taxa	DIAR	All foodborne etiologies	2009	Incidence	Rate per 100,000	MDV	Maldives	South-East Asia	<5 years	29924	94243.7	69792.9	124869
All taxa	DIAR	All foodborne etiologies	2009	Incidence	Rate per 100,000	MDV	Maldives	South-East Asia	≥5 years	312193	17592.8	12129.9	24728.2
All taxa	DIAR	All foodborne etiologies	2009	Incidence	Rate per 100,000	MDV	Maldives	South-East Asia	All ages	342117	24297.3	17941.1	32610.6
All taxa	DIAR	All foodborne etiologies	2009	Incidence	Rate per 100,000	MEX	Mexico	Americas	<5 years	11296126	26055.8	17081.5	38174.8
All taxa	DIAR	All foodborne etiologies	2009	Incidence	Rate per 100,000	MEX	Mexico	Americas	≥5 years	99888379	7939.98	5454.02	11224.5
All taxa	DIAR	All foodborne etiologies	2009	Incidence	Rate per 100,000	MEX	Mexico	Americas	All ages	111184505	9780.51	6875.33	13718.8
All taxa	DIAR	All foodborne etiologies	2009	Incidence	Rate per 100,000	MHL	Marshall Islands	Western Pacific	<5 years	7510	38767.1	27625.9	51848.2
All taxa	DIAR	All foodborne etiologies	2009	Incidence	Rate per 100,000	MHL	Marshall Islands	Western Pacific	≥5 years	44510	14390.9	9774.84	21090.1
All taxa	DIAR	All foodborne etiologies	2009	Incidence	Rate per 100,000	MHL	Marshall Islands	Western Pacific	All ages	52020	17910	12830.4	24861.6
All taxa	DIAR	All foodborne etiologies	2009	Incidence	Rate per 100,000	MKD	North Macedonia	Europe	<5 years	117981	25989.9	18710.4	34368.5
All taxa	DIAR	All foodborne etiologies	2009	Incidence	Rate per 100,000	MKD	North Macedonia	Europe	≥5 years	1947017	940.121	588.595	1344.95
All taxa	DIAR	All foodborne etiologies	2009	Incidence	Rate per 100,000	MKD	North Macedonia	Europe	All ages	2064998	2371.31	1672.02	3175.93
All taxa	DIAR	All foodborne etiologies	2009	Incidence	Rate per 100,000	MLI	Mali	Africa	<5 years	2947453	178819	134559	227777
All taxa	DIAR	All foodborne etiologies	2009	Incidence	Rate per 100,000	MLI	Mali	Africa	≥5 years	12238412	106006	74823.9	143655
All taxa	DIAR	All foodborne etiologies	2009	Incidence	Rate per 100,000	MLI	Mali	Africa	All ages	15185865	120139	87746.8	158381
All taxa	DIAR	All foodborne etiologies	2009	Incidence	Rate per 100,000	MLT	Malta	Europe	<5 years	19957	40314	32254	50687.8
All taxa	DIAR	All foodborne etiologies	2009	Incidence	Rate per 100,000	MLT	Malta	Europe	≥5 years	399921	7205.94	5789.42	8920.12
All taxa	DIAR	All foodborne etiologies	2009	Incidence	Rate per 100,000	MLT	Malta	Europe	All ages	419878	8779.58	7118.18	10753.9
All taxa	DIAR	All foodborne etiologies	2009	Incidence	Rate per 100,000	MMR	Myanmar	South-East Asia	<5 years	4567003	115203	91868	142603
All taxa	DIAR	All foodborne etiologies	2009	Incidence	Rate per 100,000	MMR	Myanmar	South-East Asia	≥5 years	43920175	16609.1	12511.7	22381.7
All taxa	DIAR	All foodborne etiologies	2009	Incidence	Rate per 100,000	MMR	Myanmar	South-East Asia	All ages	48487178	25895.7	20235.8	32712.2
All taxa	DIAR	All foodborne etiologies	2009	Incidence	Rate per 100,000	MNE	Montenegro	Europe	<5 years	38956	17338.4	12015.7	23368.7
All taxa	DIAR	All foodborne etiologies	2009	Incidence	Rate per 100,000	MNE	Montenegro	Europe	≥5 years	593659	725.244	450.123	1046.43
All taxa	DIAR	All foodborne etiologies	2009	Incidence	Rate per 100,000	MNE	Montenegro	Europe	All ages	632615	1748.27	1204.14	2356.92
All taxa	DIAR	All foodborne etiologies	2009	Incidence	Rate per 100,000	MNG	Mongolia	Western Pacific	<5 years	261911	31803.3	23440.7	42209.3
All taxa	DIAR	All foodborne etiologies	2009	Incidence	Rate per 100,000	MNG	Mongolia	Western Pacific	≥5 years	2386716	2340.81	1531.45	3559.96
All taxa	DIAR	All foodborne etiologies	2009	Incidence	Rate per 100,000	MNG	Mongolia	Western Pacific	All ages	2648627	5254.22	3797.7	7117.61
All taxa	DIAR	All foodborne etiologies	2009	Incidence	Rate per 100,000	MOZ	Mozambique	Africa	<5 years	3874298	132183	101230	168889
All taxa	DIAR	All foodborne etiologies	2009	Incidence	Rate per 100,000	MOZ	Mozambique	Africa	≥5 years	18220930	61593	44254.3	81737.6
All taxa	DIAR	All foodborne etiologies	2009	Incidence	Rate per 100,000	MOZ	Mozambique	Africa	All ages	22095228	73970.6	55024.7	95131.4
All taxa	DIAR	All foodborne etiologies	2009	Incidence	Rate per 100,000	MRT	Mauritania	Africa	<5 years	551644	175330	138567	215171
All taxa	DIAR	All foodborne etiologies	2009	Incidence	Rate per 100,000	MRT	Mauritania	Africa	≥5 years	2680912	87223.8	67303	111362
All taxa	DIAR	All foodborne etiologies	2009	Incidence	Rate per 100,000	MRT	Mauritania	Africa	All ages	3232556	102259	82248.6	127487
All taxa	DIAR	All foodborne etiologies	2009	Incidence	Rate per 100,000	MUS	Mauritius	Africa	<5 years	85676	124203	91239.6	159681
All taxa	DIAR	All foodborne etiologies	2009	Incidence	Rate per 100,000	MUS	Mauritius	Africa	≥5 years	1191329	27407.1	19638.9	37232.8
All taxa	DIAR	All foodborne etiologies	2009	Incidence	Rate per 100,000	MUS	Mauritius	Africa	All ages	1277005	33901.2	24770.4	44525.8
All taxa	DIAR	All foodborne etiologies	2009	Incidence	Rate per 100,000	MWI	Malawi	Africa	<5 years	2617723	192209	138134	248330
All taxa	DIAR	All foodborne etiologies	2009	Incidence	Rate per 100,000	MWI	Malawi	Africa	≥5 years	11564959	80667.5	55669.5	111615
All taxa	DIAR	All foodborne etiologies	2009	Incidence	Rate per 100,000	MWI	Malawi	Africa	All ages	14182682	101255	73774.5	135156
All taxa	DIAR	All foodborne etiologies	2009	Incidence	Rate per 100,000	MYS	Malaysia	Western Pacific	<5 years	2592081	36353	24457.7	50922.2
All taxa	DIAR	All foodborne etiologies	2009	Incidence	Rate per 100,000	MYS	Malaysia	Western Pacific	≥5 years	25260411	14828.5	9976.88	21739.4
All taxa	DIAR	All foodborne etiologies	2009	Incidence	Rate per 100,000	MYS	Malaysia	Western Pacific	All ages	27852492	16831.6	11688.8	23814.1
All taxa	DIAR	All foodborne etiologies	2009	Incidence	Rate per 100,000	NAM	Namibia	Africa	<5 years	272111	109724	82421.2	140213
All taxa	DIAR	All foodborne etiologies	2009	Incidence	Rate per 100,000	NAM	Namibia	Africa	≥5 years	1789634	84781.7	61831.8	113586
All taxa	DIAR	All foodborne etiologies	2009	Incidence	Rate per 100,000	NAM	Namibia	Africa	All ages	2061745	88073.7	66124.2	115174
All taxa	DIAR	All foodborne etiologies	2009	Incidence	Rate per 100,000	NER	Niger	Africa	<5 years	3213325	215729	172777	261612
All taxa	DIAR	All foodborne etiologies	2009	Incidence	Rate per 100,000	NER	Niger	Africa	≥5 years	12433524	86194.1	64378.8	114601
All taxa	DIAR	All foodborne etiologies	2009	Incidence	Rate per 100,000	NER	Niger	Africa	All ages	15646849	112796	88122.4	140485
All taxa	DIAR	All foodborne etiologies	2009	Incidence	Rate per 100,000	NGA	Nigeria	Africa	<5 years	28633340	159671	118224	206942
All taxa	DIAR	All foodborne etiologies	2009	Incidence	Rate per 100,000	NGA	Nigeria	Africa	≥5 years	131161274	74164.5	54522	99773.1
All taxa	DIAR	All foodborne etiologies	2009	Incidence	Rate per 100,000	NGA	Nigeria	Africa	All ages	159794614	89486.3	68205.3	115382
All taxa	DIAR	All foodborne etiologies	2009	Incidence	Rate per 100,000	NIC	Nicaragua	Americas	<5 years	664993	29221.6	19859.2	40890.8
All taxa	DIAR	All foodborne etiologies	2009	Incidence	Rate per 100,000	NIC	Nicaragua	Americas	≥5 years	4951461	10548.7	6838.03	15708.1
All taxa	DIAR	All foodborne etiologies	2009	Incidence	Rate per 100,000	NIC	Nicaragua	Americas	All ages	5616454	12759.6	8698.67	18090.5
All taxa	DIAR	All foodborne etiologies	2009	Incidence	Rate per 100,000	NIU	Niue	Western Pacific	<5 years	165	19515.8	14674.1	25875.6
All taxa	DIAR	All foodborne etiologies	2009	Incidence	Rate per 100,000	NIU	Niue	Western Pacific	≥5 years	1613	7772.91	6193.22	9588.76
All taxa	DIAR	All foodborne etiologies	2009	Incidence	Rate per 100,000	NIU	Niue	Western Pacific	All ages	1778	8862.66	7070.68	11023.4
All taxa	DIAR	All foodborne etiologies	2009	Incidence	Rate per 100,000	NLD	Netherlands	Europe	<5 years	941184	33874.2	27101.7	42590.8
All taxa	DIAR	All foodborne etiologies	2009	Incidence	Rate per 100,000	NLD	Netherlands	Europe	≥5 years	15697315	7274.95	5844.87	9005.55
All taxa	DIAR	All foodborne etiologies	2009	Incidence	Rate per 100,000	NLD	Netherlands	Europe	All ages	16638499	8779.58	7118.18	10753.9
All taxa	DIAR	All foodborne etiologies	2009	Incidence	Rate per 100,000	NOR	Norway	Europe	<5 years	298461	30810.9	24650.8	38739.2
All taxa	DIAR	All foodborne etiologies	2009	Incidence	Rate per 100,000	NOR	Norway	Europe	≥5 years	4500663	7318.58	5879.92	9059.55
All taxa	DIAR	All foodborne etiologies	2009	Incidence	Rate per 100,000	NOR	Norway	Europe	All ages	4799124	8779.58	7118.18	10753.9
All taxa	DIAR	All foodborne etiologies	2009	Incidence	Rate per 100,000	NPL	Nepal	South-East Asia	<5 years	3148880	81187.6	62693.7	103555
All taxa	DIAR	All foodborne etiologies	2009	Incidence	Rate per 100,000	NPL	Nepal	South-East Asia	≥5 years	23936572	34714.1	25221	47490
All taxa	DIAR	All foodborne etiologies	2009	Incidence	Rate per 100,000	NPL	Nepal	South-East Asia	All ages	27085452	40117	29937.9	53329.6
All taxa	DIAR	All foodborne etiologies	2009	Incidence	Rate per 100,000	NRU	Nauru	Western Pacific	<5 years	1382	13111.4	9858.56	17384.1
All taxa	DIAR	All foodborne etiologies	2009	Incidence	Rate per 100,000	NRU	Nauru	Western Pacific	≥5 years	8623	8181.72	6518.94	10093.1
All taxa	DIAR	All foodborne etiologies	2009	Incidence	Rate per 100,000	NRU	Nauru	Western Pacific	All ages	10005	8862.66	7070.68	11023.4
All taxa	DIAR	All foodborne etiologies	2009	Incidence	Rate per 100,000	NZL	New Zealand	Western Pacific	<5 years	304142	25495	19169.8	33803.2
All taxa	DIAR	All foodborne etiologies	2009	Incidence	Rate per 100,000	NZL	New Zealand	Western Pacific	≥5 years	3977332	7590.8	6048.12	9364.11
All taxa	DIAR	All foodborne etiologies	2009	Incidence	Rate per 100,000	NZL	New Zealand	Western Pacific	All ages	4281474	8862.66	7070.68	11023.4
All taxa	DIAR	All foodborne etiologies	2009	Incidence	Rate per 100,000	OMN	Oman	Eastern Mediterranean	<5 years	275478	19045.5	14246.4	26190.4
All taxa	DIAR	All foodborne etiologies	2009	Incidence	Rate per 100,000	OMN	Oman	Eastern Mediterranean	≥5 years	2379563	7912.07	6304.04	9953.12
All taxa	DIAR	All foodborne etiologies	2009	Incidence	Rate per 100,000	OMN	Oman	Eastern Mediterranean	All ages	2655041	9067.23	7191.39	11555
All taxa	DIAR	All foodborne etiologies	2009	Incidence	Rate per 100,000	PAK	Pakistan	Eastern Mediterranean	<5 years	27512196	185593	129809	253242
All taxa	DIAR	All foodborne etiologies	2009	Incidence	Rate per 100,000	PAK	Pakistan	Eastern Mediterranean	≥5 years	164359473	66870.4	47178.8	90922.7
All taxa	DIAR	All foodborne etiologies	2009	Incidence	Rate per 100,000	PAK	Pakistan	Eastern Mediterranean	All ages	191871669	83893.9	60824	112850
All taxa	DIAR	All foodborne etiologies	2009	Incidence	Rate per 100,000	PAN	Panama	Americas	<5 years	363404	21251.4	16467.1	27285.3
All taxa	DIAR	All foodborne etiologies	2009	Incidence	Rate per 100,000	PAN	Panama	Americas	≥5 years	3169006	8089.01	6466.61	9913.89
All taxa	DIAR	All foodborne etiologies	2009	Incidence	Rate per 100,000	PAN	Panama	Americas	All ages	3532410	9443.12	7531.23	11514.1
All taxa	DIAR	All foodborne etiologies	2009	Incidence	Rate per 100,000	PER	Peru	Americas	<5 years	2965837	102763	75512.5	139227
All taxa	DIAR	All foodborne etiologies	2009	Incidence	Rate per 100,000	PER	Peru	Americas	≥5 years	25842369	19128.1	12634.8	26694.6
All taxa	DIAR	All foodborne etiologies	2009	Incidence	Rate per 100,000	PER	Peru	Americas	All ages	28808206	27738.4	19565.9	37772.7
All taxa	DIAR	All foodborne etiologies	2009	Incidence	Rate per 100,000	PHL	Philippines	Western Pacific	<5 years	11806836	94243.3	67561.1	127578
All taxa	DIAR	All foodborne etiologies	2009	Incidence	Rate per 100,000	PHL	Philippines	Western Pacific	≥5 years	81646802	17507.1	11726	24748.7
All taxa	DIAR	All foodborne etiologies	2009	Incidence	Rate per 100,000	PHL	Philippines	Western Pacific	All ages	93453638	27201.8	19319.3	36512.8
All taxa	DIAR	All foodborne etiologies	2009	Incidence	Rate per 100,000	PLW	Palau	Western Pacific	<5 years	1281	36680.5	26364.9	48092.3
All taxa	DIAR	All foodborne etiologies	2009	Incidence	Rate per 100,000	PLW	Palau	Western Pacific	≥5 years	17583	12405	8894.5	17165.3
All taxa	DIAR	All foodborne etiologies	2009	Incidence	Rate per 100,000	PLW	Palau	Western Pacific	All ages	18864	14053.5	10440.4	18941.8
All taxa	DIAR	All foodborne etiologies	2009	Incidence	Rate per 100,000	PNG	Papua New Guinea	Western Pacific	<5 years	1024485	95967	68677.1	129714
All taxa	DIAR	All foodborne etiologies	2009	Incidence	Rate per 100,000	PNG	Papua New Guinea	Western Pacific	≥5 years	6269419	22933.4	15473.3	32737.4
All taxa	DIAR	All foodborne etiologies	2009	Incidence	Rate per 100,000	PNG	Papua New Guinea	Western Pacific	All ages	7293904	33191.5	23800.7	44851.7
All taxa	DIAR	All foodborne etiologies	2009	Incidence	Rate per 100,000	POL	Poland	Europe	<5 years	1886422	38588.8	30873.7	48518.6
All taxa	DIAR	All foodborne etiologies	2009	Incidence	Rate per 100,000	POL	Poland	Europe	≥5 years	36103727	7222.05	5802.36	8940.06
All taxa	DIAR	All foodborne etiologies	2009	Incidence	Rate per 100,000	POL	Poland	Europe	All ages	37990149	8779.58	7118.18	10753.9
All taxa	DIAR	All foodborne etiologies	2009	Incidence	Rate per 100,000	PRK	North Korea	South-East Asia	<5 years	1674283	98788.9	75776	126370
All taxa	DIAR	All foodborne etiologies	2009	Incidence	Rate per 100,000	PRK	North Korea	South-East Asia	≥5 years	23149816	22455.4	16230.2	30590
All taxa	DIAR	All foodborne etiologies	2009	Incidence	Rate per 100,000	PRK	North Korea	South-East Asia	All ages	24824099	27603.8	20782	35919.4
All taxa	DIAR	All foodborne etiologies	2009	Incidence	Rate per 100,000	PRT	Portugal	Europe	<5 years	523275	38705.5	30967.1	48665.4
All taxa	DIAR	All foodborne etiologies	2009	Incidence	Rate per 100,000	PRT	Portugal	Europe	≥5 years	10046693	7220.91	5801.45	8938.65
All taxa	DIAR	All foodborne etiologies	2009	Incidence	Rate per 100,000	PRT	Portugal	Europe	All ages	10569968	8779.58	7118.18	10753.9
All taxa	DIAR	All foodborne etiologies	2009	Incidence	Rate per 100,000	PRY	Paraguay	Americas	<5 years	616435	41543.8	31378.2	54078.8
All taxa	DIAR	All foodborne etiologies	2009	Incidence	Rate per 100,000	PRY	Paraguay	Americas	≥5 years	5024710	8912.19	6450.98	12534.4
All taxa	DIAR	All foodborne etiologies	2009	Incidence	Rate per 100,000	PRY	Paraguay	Americas	All ages	5641145	12478	9533.67	16602.4
All taxa	DIAR	All foodborne etiologies	2009	Incidence	Rate per 100,000	QAT	Qatar	Eastern Mediterranean	<5 years	82056	36526.9	27322.9	50230
All taxa	DIAR	All foodborne etiologies	2009	Incidence	Rate per 100,000	QAT	Qatar	Eastern Mediterranean	≥5 years	1434698	7496.7	5973.09	9430.6
All taxa	DIAR	All foodborne etiologies	2009	Incidence	Rate per 100,000	QAT	Qatar	Eastern Mediterranean	All ages	1516754	9067.23	7191.39	11555
All taxa	DIAR	All foodborne etiologies	2009	Incidence	Rate per 100,000	ROU	Romania	Europe	<5 years	1057006	37427.8	29944.9	47059
All taxa	DIAR	All foodborne etiologies	2009	Incidence	Rate per 100,000	ROU	Romania	Europe	≥5 years	19589349	7233.77	5811.78	8954.57
All taxa	DIAR	All foodborne etiologies	2009	Incidence	Rate per 100,000	ROU	Romania	Europe	All ages	20646355	8779.58	7118.18	10753.9
All taxa	DIAR	All foodborne etiologies	2009	Incidence	Rate per 100,000	RUS	Russia	Europe	<5 years	7719861	46388.8	30890.5	62493.9
All taxa	DIAR	All foodborne etiologies	2009	Incidence	Rate per 100,000	RUS	Russia	Europe	≥5 years	136094523	5621.06	3769.51	7886.16
All taxa	DIAR	All foodborne etiologies	2009	Incidence	Rate per 100,000	RUS	Russia	Europe	All ages	143814384	7809.45	5431.04	10742.9
All taxa	DIAR	All foodborne etiologies	2009	Incidence	Rate per 100,000	RWA	Rwanda	Africa	<5 years	1643794	179122	140770	218503
All taxa	DIAR	All foodborne etiologies	2009	Incidence	Rate per 100,000	RWA	Rwanda	Africa	≥5 years	8288187	68468.1	51832.1	91679.6
All taxa	DIAR	All foodborne etiologies	2009	Incidence	Rate per 100,000	RWA	Rwanda	Africa	All ages	9931981	86782	68325.8	109653
All taxa	DIAR	All foodborne etiologies	2009	Incidence	Rate per 100,000	SAU	Saudi Arabia	Eastern Mediterranean	<5 years	2435897	19267.1	14412.2	26495.2
All taxa	DIAR	All foodborne etiologies	2009	Incidence	Rate per 100,000	SAU	Saudi Arabia	Eastern Mediterranean	≥5 years	21314372	7901.55	6295.65	9939.88
All taxa	DIAR	All foodborne etiologies	2009	Incidence	Rate per 100,000	SAU	Saudi Arabia	Eastern Mediterranean	All ages	23750269	9067.23	7191.39	11555
All taxa	DIAR	All foodborne etiologies	2009	Incidence	Rate per 100,000	SDN	Sudan	Eastern Mediterranean	<5 years	5822357	205711	150570	270491
All taxa	DIAR	All foodborne etiologies	2009	Incidence	Rate per 100,000	SDN	Sudan	Eastern Mediterranean	≥5 years	28265940	38210.1	25379.2	56925.3
All taxa	DIAR	All foodborne etiologies	2009	Incidence	Rate per 100,000	SDN	Sudan	Eastern Mediterranean	All ages	34088297	66819.6	47048.8	93032.5
All taxa	DIAR	All foodborne etiologies	2009	Incidence	Rate per 100,000	SEAR	South-East Asian Region	South-East Asia	<5 years	187018892	95452.9	74691.3	122419
All taxa	DIAR	All foodborne etiologies	2009	Incidence	Rate per 100,000	SEAR	South-East Asian Region	South-East Asia	≥5 years	1612445144	51703.9	39068.3	66401.5
All taxa	DIAR	All foodborne etiologies	2009	Incidence	Rate per 100,000	SEAR	South-East Asian Region	South-East Asia	All ages	1799464036	56250.7	43886.9	70880.3
All taxa	DIAR	All foodborne etiologies	2009	Incidence	Rate per 100,000	SEN	Senegal	Africa	<5 years	2007350	175420	128077	230236
All taxa	DIAR	All foodborne etiologies	2009	Incidence	Rate per 100,000	SEN	Senegal	Africa	≥5 years	10183532	74056.2	52746.5	102596
All taxa	DIAR	All foodborne etiologies	2009	Incidence	Rate per 100,000	SEN	Senegal	Africa	All ages	12190882	90746.9	65692.3	121861
All taxa	DIAR	All foodborne etiologies	2009	Incidence	Rate per 100,000	SGP	Singapore	Western Pacific	<5 years	222640	39923.3	30018.5	52933.3
All taxa	DIAR	All foodborne etiologies	2009	Incidence	Rate per 100,000	SGP	Singapore	Western Pacific	≥5 years	4685234	7386.68	5885.48	9112.3
All taxa	DIAR	All foodborne etiologies	2009	Incidence	Rate per 100,000	SGP	Singapore	Western Pacific	All ages	4907874	8862.66	7070.68	11023.4
All taxa	DIAR	All foodborne etiologies	2009	Incidence	Rate per 100,000	SLB	Solomon Islands	Western Pacific	<5 years	79475	42052	30860.6	56215.6
All taxa	DIAR	All foodborne etiologies	2009	Incidence	Rate per 100,000	SLB	Solomon Islands	Western Pacific	≥5 years	433657	19259.5	13048.2	26856.7
All taxa	DIAR	All foodborne etiologies	2009	Incidence	Rate per 100,000	SLB	Solomon Islands	Western Pacific	All ages	513132	22789.6	16340.1	30924.9
All taxa	DIAR	All foodborne etiologies	2009	Incidence	Rate per 100,000	SLE	Sierra Leone	Africa	<5 years	990872	175119	134739	216282
All taxa	DIAR	All foodborne etiologies	2009	Incidence	Rate per 100,000	SLE	Sierra Leone	Africa	≥5 years	4979369	82209.4	60773.8	109088
All taxa	DIAR	All foodborne etiologies	2009	Incidence	Rate per 100,000	SLE	Sierra Leone	Africa	All ages	5970241	97629.5	76130.5	124071
All taxa	DIAR	All foodborne etiologies	2009	Incidence	Rate per 100,000	SLV	El Salvador	Americas	<5 years	589054	34683.6	25939.2	44795.2
All taxa	DIAR	All foodborne etiologies	2009	Incidence	Rate per 100,000	SLV	El Salvador	Americas	≥5 years	5449759	9649.19	7232.25	12854.3
All taxa	DIAR	All foodborne etiologies	2009	Incidence	Rate per 100,000	SLV	El Salvador	Americas	All ages	6038813	12091.2	9330.63	15617
All taxa	DIAR	All foodborne etiologies	2009	Incidence	Rate per 100,000	SMR	San Marino	Europe	<5 years	1585	36143.3	28917.1	45443.9
All taxa	DIAR	All foodborne etiologies	2009	Incidence	Rate per 100,000	SMR	San Marino	Europe	≥5 years	28312	7247.67	5822.95	8971.77
All taxa	DIAR	All foodborne etiologies	2009	Incidence	Rate per 100,000	SMR	San Marino	Europe	All ages	29897	8779.58	7118.18	10753.9
All taxa	DIAR	All foodborne etiologies	2009	Incidence	Rate per 100,000	SOM	Somalia	Eastern Mediterranean	<5 years	2340656	155460	114837	203191
All taxa	DIAR	All foodborne etiologies	2009	Incidence	Rate per 100,000	SOM	Somalia	Eastern Mediterranean	≥5 years	9468546	55047.8	38698.1	77366.7
All taxa	DIAR	All foodborne etiologies	2009	Incidence	Rate per 100,000	SOM	Somalia	Eastern Mediterranean	All ages	11809202	74950.2	55560	100944
All taxa	DIAR	All foodborne etiologies	2009	Incidence	Rate per 100,000	SRB	Serbia	Europe	<5 years	349499	20717.6	14287.5	28780.8
All taxa	DIAR	All foodborne etiologies	2009	Incidence	Rate per 100,000	SRB	Serbia	Europe	≥5 years	7090389	870.956	575.569	1235.89
All taxa	DIAR	All foodborne etiologies	2009	Incidence	Rate per 100,000	SRB	Serbia	Europe	All ages	7439888	1803.28	1247.24	2441.04
All taxa	DIAR	All foodborne etiologies	2009	Incidence	Rate per 100,000	SSD	South Sudan	Africa	<5 years	1590327	225528	177026	277013
All taxa	DIAR	All foodborne etiologies	2009	Incidence	Rate per 100,000	SSD	South Sudan	Africa	≥5 years	7444228	99169.7	75518.8	131740
All taxa	DIAR	All foodborne etiologies	2009	Incidence	Rate per 100,000	SSD	South Sudan	Africa	All ages	9034555	121412	94691.8	154532
All taxa	DIAR	All foodborne etiologies	2009	Incidence	Rate per 100,000	STP	Sao Tome and Principe	Africa	<5 years	28999	90572.4	69684.2	112604
All taxa	DIAR	All foodborne etiologies	2009	Incidence	Rate per 100,000	STP	Sao Tome and Principe	Africa	≥5 years	146843	51415.2	38697.3	65885.3
All taxa	DIAR	All foodborne etiologies	2009	Incidence	Rate per 100,000	STP	Sao Tome and Principe	Africa	All ages	175842	57872.8	45577	72510.3
All taxa	DIAR	All foodborne etiologies	2009	Incidence	Rate per 100,000	SUR	Suriname	Americas	<5 years	55299	31256.8	23876.5	40895.9
All taxa	DIAR	All foodborne etiologies	2009	Incidence	Rate per 100,000	SUR	Suriname	Americas	≥5 years	485092	14700.7	10351.7	20725.4
All taxa	DIAR	All foodborne etiologies	2009	Incidence	Rate per 100,000	SUR	Suriname	Americas	All ages	540391	16394.9	12173.8	22404.8
All taxa	DIAR	All foodborne etiologies	2009	Incidence	Rate per 100,000	SVK	Slovakia	Europe	<5 years	273115	37753.5	30205.4	47468.4
All taxa	DIAR	All foodborne etiologies	2009	Incidence	Rate per 100,000	SVK	Slovakia	Europe	≥5 years	5108025	7230.41	5809.08	8950.41
All taxa	DIAR	All foodborne etiologies	2009	Incidence	Rate per 100,000	SVK	Slovakia	Europe	All ages	5381140	8779.58	7118.18	10753.9
All taxa	DIAR	All foodborne etiologies	2009	Incidence	Rate per 100,000	SVN	Slovenia	Europe	<5 years	98264	39549.7	31642.4	49726.8
All taxa	DIAR	All foodborne etiologies	2009	Incidence	Rate per 100,000	SVN	Slovenia	Europe	≥5 years	1929923	7212.89	5795.01	8928.72
All taxa	DIAR	All foodborne etiologies	2009	Incidence	Rate per 100,000	SVN	Slovenia	Europe	All ages	2028187	8779.58	7118.18	10753.9
All taxa	DIAR	All foodborne etiologies	2009	Incidence	Rate per 100,000	SWE	Sweden	Europe	<5 years	536983	33031	26427	41530.7
All taxa	DIAR	All foodborne etiologies	2009	Incidence	Rate per 100,000	SWE	Sweden	Europe	≥5 years	8719642	7286.1	5853.83	9019.35
All taxa	DIAR	All foodborne etiologies	2009	Incidence	Rate per 100,000	SWE	Sweden	Europe	All ages	9256625	8779.58	7118.18	10753.9
All taxa	DIAR	All foodborne etiologies	2009	Incidence	Rate per 100,000	SWZ	Eswatini	Africa	<5 years	153630	124161	98414.6	154526
All taxa	DIAR	All foodborne etiologies	2009	Incidence	Rate per 100,000	SWZ	Eswatini	Africa	≥5 years	948188	90248	69207.4	115234
All taxa	DIAR	All foodborne etiologies	2009	Incidence	Rate per 100,000	SWZ	Eswatini	Africa	All ages	1101818	94976.7	74668.3	119385
All taxa	DIAR	All foodborne etiologies	2009	Incidence	Rate per 100,000	SYC	Seychelles	Africa	<5 years	7217	53398.7	38786.5	69993.4
All taxa	DIAR	All foodborne etiologies	2009	Incidence	Rate per 100,000	SYC	Seychelles	Africa	≥5 years	85868	20315.4	14803.1	27151.5
All taxa	DIAR	All foodborne etiologies	2009	Incidence	Rate per 100,000	SYC	Seychelles	Africa	All ages	93085	22880.4	17123.7	29786
All taxa	DIAR	All foodborne etiologies	2009	Incidence	Rate per 100,000	SYR	Syria	Eastern Mediterranean	<5 years	2894111	59006.1	42937.9	79508
All taxa	DIAR	All foodborne etiologies	2009	Incidence	Rate per 100,000	SYR	Syria	Eastern Mediterranean	≥5 years	18829552	17104.5	11253.7	24702.6
All taxa	DIAR	All foodborne etiologies	2009	Incidence	Rate per 100,000	SYR	Syria	Eastern Mediterranean	All ages	21723663	22686.8	15977.3	31928.2
All taxa	DIAR	All foodborne etiologies	2009	Incidence	Rate per 100,000	TCD	Chad	Africa	<5 years	2371618	215937	169720	262470
All taxa	DIAR	All foodborne etiologies	2009	Incidence	Rate per 100,000	TCD	Chad	Africa	≥5 years	9316616	81932.2	61146.6	110209
All taxa	DIAR	All foodborne etiologies	2009	Incidence	Rate per 100,000	TCD	Chad	Africa	All ages	11688234	109123	85978.9	138391
All taxa	DIAR	All foodborne etiologies	2009	Incidence	Rate per 100,000	TGO	Togo	Africa	<5 years	1048926	187086	143866	231358
All taxa	DIAR	All foodborne etiologies	2009	Incidence	Rate per 100,000	TGO	Togo	Africa	≥5 years	5413878	79171.2	58908.4	105767
All taxa	DIAR	All foodborne etiologies	2009	Incidence	Rate per 100,000	TGO	Togo	Africa	All ages	6462804	96686	75225.7	123948
All taxa	DIAR	All foodborne etiologies	2009	Incidence	Rate per 100,000	THA	Thailand	South-East Asia	<5 years	4330814	70458.3	50669.5	94822.9
All taxa	DIAR	All foodborne etiologies	2009	Incidence	Rate per 100,000	THA	Thailand	South-East Asia	≥5 years	63543535	22071	15201	32803.2
All taxa	DIAR	All foodborne etiologies	2009	Incidence	Rate per 100,000	THA	Thailand	South-East Asia	All ages	67874349	25158.4	17818.5	36337.3
All taxa	DIAR	All foodborne etiologies	2009	Incidence	Rate per 100,000	TJK	Tajikistan	Europe	<5 years	996976	74148.2	55976.2	96411.4
All taxa	DIAR	All foodborne etiologies	2009	Incidence	Rate per 100,000	TJK	Tajikistan	Europe	≥5 years	6415168	12501.6	8664.09	17169.7
All taxa	DIAR	All foodborne etiologies	2009	Incidence	Rate per 100,000	TJK	Tajikistan	Europe	All ages	7412144	20793.4	15219.3	27100
All taxa	DIAR	All foodborne etiologies	2009	Incidence	Rate per 100,000	TKM	Turkmenistan	Europe	<5 years	563889	31234.3	23221.8	40848.7
All taxa	DIAR	All foodborne etiologies	2009	Incidence	Rate per 100,000	TKM	Turkmenistan	Europe	≥5 years	4832913	4450.51	2930.17	6297.82
All taxa	DIAR	All foodborne etiologies	2009	Incidence	Rate per 100,000	TKM	Turkmenistan	Europe	All ages	5396802	7249.03	5177.5	9681.44
All taxa	DIAR	All foodborne etiologies	2009	Incidence	Rate per 100,000	TLS	Timor-Leste	South-East Asia	<5 years	160561	141352	110617	173807
All taxa	DIAR	All foodborne etiologies	2009	Incidence	Rate per 100,000	TLS	Timor-Leste	South-East Asia	≥5 years	885315	28083.8	19921.4	37144.7
All taxa	DIAR	All foodborne etiologies	2009	Incidence	Rate per 100,000	TLS	Timor-Leste	South-East Asia	All ages	1045876	45472.4	35367.4	57262.8
All taxa	DIAR	All foodborne etiologies	2009	Incidence	Rate per 100,000	TON	Tonga	Western Pacific	<5 years	14375	27712.5	18610.7	38559.6
All taxa	DIAR	All foodborne etiologies	2009	Incidence	Rate per 100,000	TON	Tonga	Western Pacific	≥5 years	92751	17393.2	11715.7	25118
All taxa	DIAR	All foodborne etiologies	2009	Incidence	Rate per 100,000	TON	Tonga	Western Pacific	All ages	107126	18777.9	13229.4	26400.2
All taxa	DIAR	All foodborne etiologies	2009	Incidence	Rate per 100,000	TTO	Trinidad and Tobago	Americas	<5 years	94405	31853.3	24682.1	40897.4
All taxa	DIAR	All foodborne etiologies	2009	Incidence	Rate per 100,000	TTO	Trinidad and Tobago	Americas	≥5 years	1281042	7791.62	6228.87	9549.44
All taxa	DIAR	All foodborne etiologies	2009	Incidence	Rate per 100,000	TTO	Trinidad and Tobago	Americas	All ages	1375447	9443.12	7531.23	11514.1
All taxa	DIAR	All foodborne etiologies	2009	Incidence	Rate per 100,000	TUN	Tunisia	Eastern Mediterranean	<5 years	873101	53124.2	38786.6	70501.2
All taxa	DIAR	All foodborne etiologies	2009	Incidence	Rate per 100,000	TUN	Tunisia	Eastern Mediterranean	≥5 years	9721600	13177.8	9425.1	18234.4
All taxa	DIAR	All foodborne etiologies	2009	Incidence	Rate per 100,000	TUN	Tunisia	Eastern Mediterranean	All ages	10594701	16469.8	12332.8	21964.7
All taxa	DIAR	All foodborne etiologies	2009	Incidence	Rate per 100,000	TUR	Turkey	Europe	<5 years	6239039	52443.6	35924.1	72086.3
All taxa	DIAR	All foodborne etiologies	2009	Incidence	Rate per 100,000	TUR	Turkey	Europe	≥5 years	65783393	12866.5	8666.26	17965.5
All taxa	DIAR	All foodborne etiologies	2009	Incidence	Rate per 100,000	TUR	Turkey	Europe	All ages	72022432	16295	11504.4	22406.2
All taxa	DIAR	All foodborne etiologies	2009	Incidence	Rate per 100,000	TUV	Tuvalu	Western Pacific	<5 years	1182	25537.9	18534.8	33656.7
All taxa	DIAR	All foodborne etiologies	2009	Incidence	Rate per 100,000	TUV	Tuvalu	Western Pacific	≥5 years	9210	13054.4	9229.61	18838.6
All taxa	DIAR	All foodborne etiologies	2009	Incidence	Rate per 100,000	TUV	Tuvalu	Western Pacific	All ages	10392	14474.3	10667	20010.5
All taxa	DIAR	All foodborne etiologies	2009	Incidence	Rate per 100,000	TZA	Tanzania	Africa	<5 years	7621348	119777	93316.9	148131
All taxa	DIAR	All foodborne etiologies	2009	Incidence	Rate per 100,000	TZA	Tanzania	Africa	≥5 years	35508849	69811.7	51486.6	90727.4
All taxa	DIAR	All foodborne etiologies	2009	Incidence	Rate per 100,000	TZA	Tanzania	Africa	All ages	43130197	78640.8	59468.8	99128.5
All taxa	DIAR	All foodborne etiologies	2009	Incidence	Rate per 100,000	UGA	Uganda	Africa	<5 years	5972606	167695	130606	209651
All taxa	DIAR	All foodborne etiologies	2009	Incidence	Rate per 100,000	UGA	Uganda	Africa	≥5 years	25015514	79648.1	59423.6	107035
All taxa	DIAR	All foodborne etiologies	2009	Incidence	Rate per 100,000	UGA	Uganda	Africa	All ages	30988120	96618.1	75284.1	122950
All taxa	DIAR	All foodborne etiologies	2009	Incidence	Rate per 100,000	UKR	Ukraine	Europe	<5 years	2291863	25728.3	16795.6	36943.2
All taxa	DIAR	All foodborne etiologies	2009	Incidence	Rate per 100,000	UKR	Ukraine	Europe	≥5 years	44417410	3088.33	2075.79	4232.15
All taxa	DIAR	All foodborne etiologies	2009	Incidence	Rate per 100,000	UKR	Ukraine	Europe	All ages	46709273	4199.2	2932.13	5654.38
All taxa	DIAR	All foodborne etiologies	2009	Incidence	Rate per 100,000	URY	Uruguay	Americas	<5 years	238508	30303.2	23480.9	38907.2
All taxa	DIAR	All foodborne etiologies	2009	Incidence	Rate per 100,000	URY	Uruguay	Americas	≥5 years	3067361	7821.11	6252.44	9585.57
All taxa	DIAR	All foodborne etiologies	2009	Incidence	Rate per 100,000	URY	Uruguay	Americas	All ages	3305869	9443.12	7531.23	11514.1
All taxa	DIAR	All foodborne etiologies	2009	Incidence	Rate per 100,000	USA	United States	Americas	<5 years	20660645	32435.5	25133.2	41644.9
All taxa	DIAR	All foodborne etiologies	2009	Incidence	Rate per 100,000	USA	United States	Americas	≥5 years	285859064	7781.33	6220.64	9536.81
All taxa	DIAR	All foodborne etiologies	2009	Incidence	Rate per 100,000	USA	United States	Americas	All ages	306519709	9443.12	7531.23	11514.1
All taxa	DIAR	All foodborne etiologies	2009	Incidence	Rate per 100,000	UZB	Uzbekistan	Europe	<5 years	2762236	11790.9	8419.07	16041.6
All taxa	DIAR	All foodborne etiologies	2009	Incidence	Rate per 100,000	UZB	Uzbekistan	Europe	≥5 years	24951365	2917.82	1934.88	4122.57
All taxa	DIAR	All foodborne etiologies	2009	Incidence	Rate per 100,000	UZB	Uzbekistan	Europe	All ages	27713601	3802.21	2675.14	5098.94
All taxa	DIAR	All foodborne etiologies	2009	Incidence	Rate per 100,000	VCT	Saint Vincent and the Grenadines	Americas	<5 years	8960	21693.6	15689.5	29885.2
All taxa	DIAR	All foodborne etiologies	2009	Incidence	Rate per 100,000	VCT	Saint Vincent and the Grenadines	Americas	≥5 years	101814	16006.7	11147.3	22580.6
All taxa	DIAR	All foodborne etiologies	2009	Incidence	Rate per 100,000	VCT	Saint Vincent and the Grenadines	Americas	All ages	110774	16466.7	11771.8	23078.7
All taxa	DIAR	All foodborne etiologies	2009	Incidence	Rate per 100,000	VEN	Venezuela	Americas	<5 years	2922290	36466.2	25088	50930.8
All taxa	DIAR	All foodborne etiologies	2009	Incidence	Rate per 100,000	VEN	Venezuela	Americas	≥5 years	25327521	18896.2	12516.4	27593.3
All taxa	DIAR	All foodborne etiologies	2009	Incidence	Rate per 100,000	VEN	Venezuela	Americas	All ages	28249811	20713.7	13905.7	29769.2
All taxa	DIAR	All foodborne etiologies	2009	Incidence	Rate per 100,000	VNM	Vietnam	Western Pacific	<5 years	7360846	59454.9	42031	81513.8
All taxa	DIAR	All foodborne etiologies	2009	Incidence	Rate per 100,000	VNM	Vietnam	Western Pacific	≥5 years	78604592	17719	11891.3	25223.6
All taxa	DIAR	All foodborne etiologies	2009	Incidence	Rate per 100,000	VNM	Vietnam	Western Pacific	All ages	85965438	21292.7	14972.9	29776.9
All taxa	DIAR	All foodborne etiologies	2009	Incidence	Rate per 100,000	VUT	Vanuatu	Western Pacific	<5 years	33044	60270.9	43590.2	80597.3
All taxa	DIAR	All foodborne etiologies	2009	Incidence	Rate per 100,000	VUT	Vanuatu	Western Pacific	≥5 years	196741	21702.6	15060.2	30551.7
All taxa	DIAR	All foodborne etiologies	2009	Incidence	Rate per 100,000	VUT	Vanuatu	Western Pacific	All ages	229785	27248.9	19675.4	36758
All taxa	DIAR	All foodborne etiologies	2009	Incidence	Rate per 100,000	WPR	Western Pacific Region	Western Pacific	<5 years	118523623	27215.6	20856.3	34122
All taxa	DIAR	All foodborne etiologies	2009	Incidence	Rate per 100,000	WPR	Western Pacific Region	Western Pacific	≥5 years	1667061314	4402.33	3459.86	5554.9
All taxa	DIAR	All foodborne etiologies	2009	Incidence	Rate per 100,000	WPR	Western Pacific Region	Western Pacific	All ages	1785584937	5916.63	4791.69	7284.57
All taxa	DIAR	All foodborne etiologies	2009	Incidence	Rate per 100,000	WSM	Samoa	Western Pacific	<5 years	26326	37016.7	25641.5	50236.3
All taxa	DIAR	All foodborne etiologies	2009	Incidence	Rate per 100,000	WSM	Samoa	Western Pacific	≥5 years	164472	18933.8	12302.2	28081.6
All taxa	DIAR	All foodborne etiologies	2009	Incidence	Rate per 100,000	WSM	Samoa	Western Pacific	All ages	190798	21428.9	14527.7	30414
All taxa	DIAR	All foodborne etiologies	2009	Incidence	Rate per 100,000	YEM	Yemen	Eastern Mediterranean	<5 years	4221377	233986	179321	300384
All taxa	DIAR	All foodborne etiologies	2009	Incidence	Rate per 100,000	YEM	Yemen	Eastern Mediterranean	≥5 years	21291434	38439.1	26364.9	54730.8
All taxa	DIAR	All foodborne etiologies	2009	Incidence	Rate per 100,000	YEM	Yemen	Eastern Mediterranean	All ages	25512811	70794.5	52150.2	93922.6
All taxa	DIAR	All foodborne etiologies	2009	Incidence	Rate per 100,000	ZAF	South Africa	Africa	<5 years	5448546	89207.6	65741.4	117272
All taxa	DIAR	All foodborne etiologies	2009	Incidence	Rate per 100,000	ZAF	South Africa	Africa	≥5 years	45982139	81587.8	58583.9	110119
All taxa	DIAR	All foodborne etiologies	2009	Incidence	Rate per 100,000	ZAF	South Africa	Africa	All ages	51430685	82395	60577.6	108850
All taxa	DIAR	All foodborne etiologies	2009	Incidence	Rate per 100,000	ZMB	Zambia	Africa	<5 years	2441501	191180	146154	246637
All taxa	DIAR	All foodborne etiologies	2009	Incidence	Rate per 100,000	ZMB	Zambia	Africa	≥5 years	10809229	79577.3	57605.7	106910
All taxa	DIAR	All foodborne etiologies	2009	Incidence	Rate per 100,000	ZMB	Zambia	Africa	All ages	13250730	100141	75899.8	129339
All taxa	DIAR	All foodborne etiologies	2009	Incidence	Rate per 100,000	ZWE	Zimbabwe	Africa	<5 years	2082975	101326	73770.8	133039
All taxa	DIAR	All foodborne etiologies	2009	Incidence	Rate per 100,000	ZWE	Zimbabwe	Africa	≥5 years	10959507	57439.1	40904.7	77576.9
All taxa	DIAR	All foodborne etiologies	2009	Incidence	Rate per 100,000	ZWE	Zimbabwe	Africa	All ages	13042482	64448.1	47198.7	85115.3
All taxa	DIAR	All foodborne etiologies	2009	Mortality	Number	AFG	Afghanistan	Eastern Mediterranean	<5 years	5031122	4710.34	3644.72	5982.18
All taxa	DIAR	All foodborne etiologies	2009	Mortality	Number	AFG	Afghanistan	Eastern Mediterranean	≥5 years	22004998	165.195	106.4	254.194
All taxa	DIAR	All foodborne etiologies	2009	Mortality	Number	AFG	Afghanistan	Eastern Mediterranean	All ages	27036120	4875.54	3779.84	6177.7
All taxa	DIAR	All foodborne etiologies	2009	Mortality	Number	AFR	African Region	Africa	<5 years	143553737	377524	322005	436495
All taxa	DIAR	All foodborne etiologies	2009	Mortality	Number	AFR	African Region	Africa	≥5 years	704146215	167819	138069	202786
All taxa	DIAR	All foodborne etiologies	2009	Mortality	Number	AFR	African Region	Africa	All ages	847699952	545343	464747	636345
All taxa	DIAR	All foodborne etiologies	2009	Mortality	Number	AGO	Angola	Africa	<5 years	4088147	17162.2	12560.9	22458.4
All taxa	DIAR	All foodborne etiologies	2009	Mortality	Number	AGO	Angola	Africa	≥5 years	17898946	5831.32	4357.81	7808.36
All taxa	DIAR	All foodborne etiologies	2009	Mortality	Number	AGO	Angola	Africa	All ages	21987093	22993.5	17522.9	29706.1
All taxa	DIAR	All foodborne etiologies	2009	Mortality	Number	ALB	Albania	Europe	<5 years	186202	10.7678	8.16641	14.5911
All taxa	DIAR	All foodborne etiologies	2009	Mortality	Number	ALB	Albania	Europe	≥5 years	2791330	4.65241	2.94474	6.95996
All taxa	DIAR	All foodborne etiologies	2009	Mortality	Number	ALB	Albania	Europe	All ages	2977532	15.4202	11.4231	21.0175
All taxa	DIAR	All foodborne etiologies	2009	Mortality	Number	AMR	Region of the Americas	Americas	<5 years	75654134	9710.3	8232.43	11335.2
All taxa	DIAR	All foodborne etiologies	2009	Mortality	Number	AMR	Region of the Americas	Americas	≥5 years	838457214	8191.54	6735.55	10160.7
All taxa	DIAR	All foodborne etiologies	2009	Mortality	Number	AMR	Region of the Americas	Americas	All ages	914111348	17901.8	15126.6	21329.5
All taxa	DIAR	All foodborne etiologies	2009	Mortality	Number	AND	Andorra	Europe	<5 years	3757	0.131746	0.093826	0.184361
All taxa	DIAR	All foodborne etiologies	2009	Mortality	Number	AND	Andorra	Europe	≥5 years	80401	0.511148	0.355718	0.719853
All taxa	DIAR	All foodborne etiologies	2009	Mortality	Number	AND	Andorra	Europe	All ages	84158	0.642894	0.449932	0.896992
All taxa	DIAR	All foodborne etiologies	2009	Mortality	Number	ARE	United Arab Emirates	Eastern Mediterranean	<5 years	375097	7.38662	4.27715	12.4445
All taxa	DIAR	All foodborne etiologies	2009	Mortality	Number	ARE	United Arab Emirates	Eastern Mediterranean	≥5 years	6216883	25.7063	14.2437	48.5415
All taxa	DIAR	All foodborne etiologies	2009	Mortality	Number	ARE	United Arab Emirates	Eastern Mediterranean	All ages	6591980	33.0929	18.6459	61.2562
All taxa	DIAR	All foodborne etiologies	2009	Mortality	Number	ARG	Argentina	Americas	<5 years	3552766	147.522	113.761	201.576
All taxa	DIAR	All foodborne etiologies	2009	Mortality	Number	ARG	Argentina	Americas	≥5 years	37086358	194.999	138.746	282.881
All taxa	DIAR	All foodborne etiologies	2009	Mortality	Number	ARG	Argentina	Americas	All ages	40639124	342.521	254.028	479.959
All taxa	DIAR	All foodborne etiologies	2009	Mortality	Number	ARM	Armenia	Europe	<5 years	198078	18.6228	13.672	24.39
All taxa	DIAR	All foodborne etiologies	2009	Mortality	Number	ARM	Armenia	Europe	≥5 years	2754699	3.78599	2.39624	7.29448
All taxa	DIAR	All foodborne etiologies	2009	Mortality	Number	ARM	Armenia	Europe	All ages	2952777	22.4088	16.4265	30.3171
All taxa	DIAR	All foodborne etiologies	2009	Mortality	Number	ATG	Antigua and Barbuda	Americas	<5 years	6420	0.0908798	0.0631503	0.133152
All taxa	DIAR	All foodborne etiologies	2009	Mortality	Number	ATG	Antigua and Barbuda	Americas	≥5 years	77127	0.295017	0.20295	0.441813
All taxa	DIAR	All foodborne etiologies	2009	Mortality	Number	ATG	Antigua and Barbuda	Americas	All ages	83547	0.385897	0.266972	0.578082
All taxa	DIAR	All foodborne etiologies	2009	Mortality	Number	AUS	Australia	Western Pacific	<5 years	1412617	15.2433	9.19689	25.4113
All taxa	DIAR	All foodborne etiologies	2009	Mortality	Number	AUS	Australia	Western Pacific	≥5 years	20174104	44.8131	28.2271	70.7313
All taxa	DIAR	All foodborne etiologies	2009	Mortality	Number	AUS	Australia	Western Pacific	All ages	21586721	60.0564	37.9622	94.9243
All taxa	DIAR	All foodborne etiologies	2009	Mortality	Number	AUT	Austria	Europe	<5 years	396285	12.9577	9.19902	18.1433
All taxa	DIAR	All foodborne etiologies	2009	Mortality	Number	AUT	Austria	Europe	≥5 years	7940483	50.5983	35.1794	71.2254
All taxa	DIAR	All foodborne etiologies	2009	Mortality	Number	AUT	Austria	Europe	All ages	8336768	63.556	44.4205	88.7655
All taxa	DIAR	All foodborne etiologies	2009	Mortality	Number	AZE	Azerbaijan	Europe	<5 years	766587	373.262	272.388	495.958
All taxa	DIAR	All foodborne etiologies	2009	Mortality	Number	AZE	Azerbaijan	Europe	≥5 years	8232407	17.2666	11.6601	26.0888
All taxa	DIAR	All foodborne etiologies	2009	Mortality	Number	AZE	Azerbaijan	Europe	All ages	8998994	390.528	287.436	514.867
All taxa	DIAR	All foodborne etiologies	2009	Mortality	Number	BDI	Burundi	Africa	<5 years	1679988	4117.69	3399.2	4942.94
All taxa	DIAR	All foodborne etiologies	2009	Mortality	Number	BDI	Burundi	Africa	≥5 years	7015682	1941.65	1484.84	2494.37
All taxa	DIAR	All foodborne etiologies	2009	Mortality	Number	BDI	Burundi	Africa	All ages	8695670	6059.34	5017.55	7397.97
All taxa	DIAR	All foodborne etiologies	2009	Mortality	Number	BEL	Belgium	Europe	<5 years	617537	16.9101	12.0666	23.6836
All taxa	DIAR	All foodborne etiologies	2009	Mortality	Number	BEL	Belgium	Europe	≥5 years	10136016	65.393	45.5458	92.1062
All taxa	DIAR	All foodborne etiologies	2009	Mortality	Number	BEL	Belgium	Europe	All ages	10753553	82.3031	57.6642	114.725
All taxa	DIAR	All foodborne etiologies	2009	Mortality	Number	BEN	Benin	Africa	<5 years	1622708	3901.1	3262.93	4566.14
All taxa	DIAR	All foodborne etiologies	2009	Mortality	Number	BEN	Benin	Africa	≥5 years	7744478	2489.57	1893.73	3190.35
All taxa	DIAR	All foodborne etiologies	2009	Mortality	Number	BEN	Benin	Africa	All ages	9367186	6390.67	5311.25	7628.49
All taxa	DIAR	All foodborne etiologies	2009	Mortality	Number	BFA	Burkina Faso	Africa	<5 years	2828701	4620.18	3585.89	5833.32
All taxa	DIAR	All foodborne etiologies	2009	Mortality	Number	BFA	Burkina Faso	Africa	≥5 years	12651644	3350.97	2482.43	4377.83
All taxa	DIAR	All foodborne etiologies	2009	Mortality	Number	BFA	Burkina Faso	Africa	All ages	15480345	7971.15	6228.33	9919.91
All taxa	DIAR	All foodborne etiologies	2009	Mortality	Number	BGD	Bangladesh	South-East Asia	<5 years	17376055	14539.2	12128.3	17448.7
All taxa	DIAR	All foodborne etiologies	2009	Mortality	Number	BGD	Bangladesh	South-East Asia	≥5 years	132816849	14283.3	9453.83	21331.6
All taxa	DIAR	All foodborne etiologies	2009	Mortality	Number	BGD	Bangladesh	South-East Asia	All ages	150192904	28822.6	22400.4	37569.2
All taxa	DIAR	All foodborne etiologies	2009	Mortality	Number	BGR	Bulgaria	Europe	<5 years	354777	6.27293	3.77364	9.65603
All taxa	DIAR	All foodborne etiologies	2009	Mortality	Number	BGR	Bulgaria	Europe	≥5 years	7156059	5.03506	3.63821	6.97334
All taxa	DIAR	All foodborne etiologies	2009	Mortality	Number	BGR	Bulgaria	Europe	All ages	7510836	11.308	8.02815	15.7441
All taxa	DIAR	All foodborne etiologies	2009	Mortality	Number	BHR	Bahrain	Eastern Mediterranean	<5 years	88244	1.28019	0.737329	2.16962
All taxa	DIAR	All foodborne etiologies	2009	Mortality	Number	BHR	Bahrain	Eastern Mediterranean	≥5 years	1064193	4.48419	2.47297	8.48063
All taxa	DIAR	All foodborne etiologies	2009	Mortality	Number	BHR	Bahrain	Eastern Mediterranean	All ages	1152437	5.76439	3.24404	10.6988
All taxa	DIAR	All foodborne etiologies	2009	Mortality	Number	BHS	Bahamas	Americas	<5 years	27869	0.392057	0.272432	0.574418
All taxa	DIAR	All foodborne etiologies	2009	Mortality	Number	BHS	Bahamas	Americas	≥5 years	332550	1.27284	0.875605	1.90611
All taxa	DIAR	All foodborne etiologies	2009	Mortality	Number	BHS	Bahamas	Americas	All ages	360419	1.6649	1.15184	2.49398
All taxa	DIAR	All foodborne etiologies	2009	Mortality	Number	BIH	Bosnia and Herzegovina	Europe	<5 years	184423	1.05564	0.728587	1.653
All taxa	DIAR	All foodborne etiologies	2009	Mortality	Number	BIH	Bosnia and Herzegovina	Europe	≥5 years	3729134	11.5791	7.74336	16.8671
All taxa	DIAR	All foodborne etiologies	2009	Mortality	Number	BIH	Bosnia and Herzegovina	Europe	All ages	3913557	12.6347	8.52298	18.0468
All taxa	DIAR	All foodborne etiologies	2009	Mortality	Number	BLR	Belarus	Europe	<5 years	478430	5.21983	3.39094	9.5023
All taxa	DIAR	All foodborne etiologies	2009	Mortality	Number	BLR	Belarus	Europe	≥5 years	9036194	5.76366	3.56946	11.5979
All taxa	DIAR	All foodborne etiologies	2009	Mortality	Number	BLR	Belarus	Europe	All ages	9514624	10.9835	7.11929	20.9302
All taxa	DIAR	All foodborne etiologies	2009	Mortality	Number	BLZ	Belize	Americas	<5 years	37966	7.11963	4.6023	10.1807
All taxa	DIAR	All foodborne etiologies	2009	Mortality	Number	BLZ	Belize	Americas	≥5 years	270530	2.31115	1.81736	2.90176
All taxa	DIAR	All foodborne etiologies	2009	Mortality	Number	BLZ	Belize	Americas	All ages	308496	9.43078	6.65268	12.8906
All taxa	DIAR	All foodborne etiologies	2009	Mortality	Number	BOL	Bolivia	Americas	<5 years	1210866	680.379	509.468	875.325
All taxa	DIAR	All foodborne etiologies	2009	Mortality	Number	BOL	Bolivia	Americas	≥5 years	8722565	226.756	160.611	324.084
All taxa	DIAR	All foodborne etiologies	2009	Mortality	Number	BOL	Bolivia	Americas	All ages	9933431	907.136	675.464	1160.05
All taxa	DIAR	All foodborne etiologies	2009	Mortality	Number	BRA	Brazil	Americas	<5 years	15202182	1430.66	1143.94	1754.07
All taxa	DIAR	All foodborne etiologies	2009	Mortality	Number	BRA	Brazil	Americas	≥5 years	176048650	1906.67	1468.02	2491.92
All taxa	DIAR	All foodborne etiologies	2009	Mortality	Number	BRA	Brazil	Americas	All ages	191250832	3337.33	2640.29	4166.42
All taxa	DIAR	All foodborne etiologies	2009	Mortality	Number	BRB	Barbados	Americas	<5 years	18327	0.294556	0.203446	0.430614
All taxa	DIAR	All foodborne etiologies	2009	Mortality	Number	BRB	Barbados	Americas	≥5 years	255146	0.963285	0.662449	1.44464
All taxa	DIAR	All foodborne etiologies	2009	Mortality	Number	BRB	Barbados	Americas	All ages	273473	1.25784	0.869925	1.88391
All taxa	DIAR	All foodborne etiologies	2009	Mortality	Number	BRN	Brunei	Western Pacific	<5 years	30746	0.272752	0.165687	0.452767
All taxa	DIAR	All foodborne etiologies	2009	Mortality	Number	BRN	Brunei	Western Pacific	≥5 years	350565	0.800036	0.506283	1.25644
All taxa	DIAR	All foodborne etiologies	2009	Mortality	Number	BRN	Brunei	Western Pacific	All ages	381311	1.07279	0.682237	1.68382
All taxa	DIAR	All foodborne etiologies	2009	Mortality	Number	BTN	Bhutan	South-East Asia	<5 years	65657	38.7899	30.558	49.0069
All taxa	DIAR	All foodborne etiologies	2009	Mortality	Number	BTN	Bhutan	South-East Asia	≥5 years	624526	85.6833	56.7471	127.237
All taxa	DIAR	All foodborne etiologies	2009	Mortality	Number	BTN	Bhutan	South-East Asia	All ages	690183	124.473	90.8656	168.141
All taxa	DIAR	All foodborne etiologies	2009	Mortality	Number	BWA	Botswana	Africa	<5 years	248494	170.431	106.851	269.006
All taxa	DIAR	All foodborne etiologies	2009	Mortality	Number	BWA	Botswana	Africa	≥5 years	1721365	346.413	262.442	469.978
All taxa	DIAR	All foodborne etiologies	2009	Mortality	Number	BWA	Botswana	Africa	All ages	1969859	516.844	386.262	682.643
All taxa	DIAR	All foodborne etiologies	2009	Mortality	Number	CAF	Central African Republic	Africa	<5 years	810592	1989.03	1537.15	2525.49
All taxa	DIAR	All foodborne etiologies	2009	Mortality	Number	CAF	Central African Republic	Africa	≥5 years	3798215	1170.93	849.255	1542.13
All taxa	DIAR	All foodborne etiologies	2009	Mortality	Number	CAF	Central African Republic	Africa	All ages	4608807	3159.96	2454.2	3992.22
All taxa	DIAR	All foodborne etiologies	2009	Mortality	Number	CAN	Canada	Americas	<5 years	1824777	36.1184	24.9146	52.8174
All taxa	DIAR	All foodborne etiologies	2009	Mortality	Number	CAN	Canada	Americas	≥5 years	31810529	118.431	81.4524	177.662
All taxa	DIAR	All foodborne etiologies	2009	Mortality	Number	CAN	Canada	Americas	All ages	33635306	154.549	106.946	231.446
All taxa	DIAR	All foodborne etiologies	2009	Mortality	Number	CHE	Switzerland	Europe	<5 years	376563	12.1495	8.67321	17.0288
All taxa	DIAR	All foodborne etiologies	2009	Mortality	Number	CHE	Switzerland	Europe	≥5 years	7319297	46.84	32.6434	65.9875
All taxa	DIAR	All foodborne etiologies	2009	Mortality	Number	CHE	Switzerland	Europe	All ages	7695860	58.9895	41.3669	82.165
All taxa	DIAR	All foodborne etiologies	2009	Mortality	Number	CHL	Chile	Americas	<5 years	1169027	18.4315	12.8144	27.0118
All taxa	DIAR	All foodborne etiologies	2009	Mortality	Number	CHL	Chile	Americas	≥5 years	15754757	59.8161	41.1501	89.548
All taxa	DIAR	All foodborne etiologies	2009	Mortality	Number	CHL	Chile	Americas	All ages	16923784	78.2476	54.1401	117.209
All taxa	DIAR	All foodborne etiologies	2009	Mortality	Number	CHN	China	Western Pacific	<5 years	83079972	7024.3	5404.56	8964.49
All taxa	DIAR	All foodborne etiologies	2009	Mortality	Number	CHN	China	Western Pacific	≥5 years	1254873665	1833.72	1349.3	2565.85
All taxa	DIAR	All foodborne etiologies	2009	Mortality	Number	CHN	China	Western Pacific	All ages	1337953637	8858.03	6977.74	11273.6
All taxa	DIAR	All foodborne etiologies	2009	Mortality	Number	CIV	Cote d'Ivoire	Africa	<5 years	3771387	4680.89	3853.49	5549.59
All taxa	DIAR	All foodborne etiologies	2009	Mortality	Number	CIV	Cote d'Ivoire	Africa	≥5 years	17983348	2237.82	1715.43	2918.01
All taxa	DIAR	All foodborne etiologies	2009	Mortality	Number	CIV	Cote d'Ivoire	Africa	All ages	21754735	6918.72	5708.11	8299.69
All taxa	DIAR	All foodborne etiologies	2009	Mortality	Number	CMR	Cameroon	Africa	<5 years	3258898	10561.6	8228.14	13121.7
All taxa	DIAR	All foodborne etiologies	2009	Mortality	Number	CMR	Cameroon	Africa	≥5 years	15581255	3170.58	2236.86	4430.02
All taxa	DIAR	All foodborne etiologies	2009	Mortality	Number	CMR	Cameroon	Africa	All ages	18840153	13732.2	10651.1	17352.2
All taxa	DIAR	All foodborne etiologies	2009	Mortality	Number	COD	Democratic Republic of Congo	Africa	<5 years	12010064	27711.1	21984.7	33935
All taxa	DIAR	All foodborne etiologies	2009	Mortality	Number	COD	Democratic Republic of Congo	Africa	≥5 years	53361510	14497.7	10968.1	18828.8
All taxa	DIAR	All foodborne etiologies	2009	Mortality	Number	COD	Democratic Republic of Congo	Africa	All ages	65371574	42208.8	34100.9	51006
All taxa	DIAR	All foodborne etiologies	2009	Mortality	Number	COG	Congo	Africa	<5 years	676334	846.324	687.004	1032.51
All taxa	DIAR	All foodborne etiologies	2009	Mortality	Number	COG	Congo	Africa	≥5 years	3498426	581.385	420.837	754.656
All taxa	DIAR	All foodborne etiologies	2009	Mortality	Number	COG	Congo	Africa	All ages	4174760	1427.71	1140.49	1716.68
All taxa	DIAR	All foodborne etiologies	2009	Mortality	Number	COK	Cook Islands	Western Pacific	<5 years	1539	0.0115225	0.00697342	0.0191468
All taxa	DIAR	All foodborne etiologies	2009	Mortality	Number	COK	Cook Islands	Western Pacific	≥5 years	14686	0.0337294	0.0212604	0.0531776
All taxa	DIAR	All foodborne etiologies	2009	Mortality	Number	COK	Cook Islands	Western Pacific	All ages	16225	0.0452519	0.0286187	0.0713994
All taxa	DIAR	All foodborne etiologies	2009	Mortality	Number	COL	Colombia	Americas	<5 years	3985133	364.125	286.433	460.121
All taxa	DIAR	All foodborne etiologies	2009	Mortality	Number	COL	Colombia	Americas	≥5 years	40030351	271.901	204.396	360.811
All taxa	DIAR	All foodborne etiologies	2009	Mortality	Number	COL	Colombia	Americas	All ages	44015484	636.026	501.334	790.863
All taxa	DIAR	All foodborne etiologies	2009	Mortality	Number	COM	Comoros	Africa	<5 years	94930	159.786	115.565	213.213
All taxa	DIAR	All foodborne etiologies	2009	Mortality	Number	COM	Comoros	Africa	≥5 years	540636	81.1661	60.6322	106.253
All taxa	DIAR	All foodborne etiologies	2009	Mortality	Number	COM	Comoros	Africa	All ages	635566	240.952	184.026	302.614
All taxa	DIAR	All foodborne etiologies	2009	Mortality	Number	CPV	Cape Verde	Africa	<5 years	53919	13.579	10.4818	17.3953
All taxa	DIAR	All foodborne etiologies	2009	Mortality	Number	CPV	Cape Verde	Africa	≥5 years	449922	30.2661	19.7584	47.2092
All taxa	DIAR	All foodborne etiologies	2009	Mortality	Number	CPV	Cape Verde	Africa	All ages	503841	43.8452	31.203	61.919
All taxa	DIAR	All foodborne etiologies	2009	Mortality	Number	CRI	Costa Rica	Americas	<5 years	361238	9.29805	6.33754	12.7537
All taxa	DIAR	All foodborne etiologies	2009	Mortality	Number	CRI	Costa Rica	Americas	≥5 years	4108964	45.6391	34.8851	58.2793
All taxa	DIAR	All foodborne etiologies	2009	Mortality	Number	CRI	Costa Rica	Americas	All ages	4470202	54.9371	42.975	69.5208
All taxa	DIAR	All foodborne etiologies	2009	Mortality	Number	CUB	Cuba	Americas	<5 years	618079	8.50482	5.46711	12.532
All taxa	DIAR	All foodborne etiologies	2009	Mortality	Number	CUB	Cuba	Americas	≥5 years	10675395	105.34	77.9579	143.066
All taxa	DIAR	All foodborne etiologies	2009	Mortality	Number	CUB	Cuba	Americas	All ages	11293474	113.845	84.6741	151.385
All taxa	DIAR	All foodborne etiologies	2009	Mortality	Number	CYP	Cyprus	Europe	<5 years	61597	1.7519	1.25015	2.45879
All taxa	DIAR	All foodborne etiologies	2009	Mortality	Number	CYP	Cyprus	Europe	≥5 years	1038585	6.70893	4.68165	9.44899
All taxa	DIAR	All foodborne etiologies	2009	Mortality	Number	CYP	Cyprus	Europe	All ages	1100182	8.46083	5.94478	11.7651
All taxa	DIAR	All foodborne etiologies	2009	Mortality	Number	CZE	Czechia	Europe	<5 years	543562	16.1868	11.4982	22.6519
All taxa	DIAR	All foodborne etiologies	2009	Mortality	Number	CZE	Czechia	Europe	≥5 years	9856616	63.0749	43.8433	88.8179
All taxa	DIAR	All foodborne etiologies	2009	Mortality	Number	CZE	Czechia	Europe	All ages	10400178	79.2617	55.3945	110.719
All taxa	DIAR	All foodborne etiologies	2009	Mortality	Number	DEU	Germany	Europe	<5 years	3458050	125.816	89.2879	176.225
All taxa	DIAR	All foodborne etiologies	2009	Mortality	Number	DEU	Germany	Europe	≥5 years	77554102	491.238	341.314	691.718
All taxa	DIAR	All foodborne etiologies	2009	Mortality	Number	DEU	Germany	Europe	All ages	81012152	617.053	430.901	862.184
All taxa	DIAR	All foodborne etiologies	2009	Mortality	Number	DJI	Djibouti	Eastern Mediterranean	<5 years	118189	171.042	130.351	220.153
All taxa	DIAR	All foodborne etiologies	2009	Mortality	Number	DJI	Djibouti	Eastern Mediterranean	≥5 years	783793	150.05	111.418	205.294
All taxa	DIAR	All foodborne etiologies	2009	Mortality	Number	DJI	Djibouti	Eastern Mediterranean	All ages	901982	321.093	252.536	406.526
All taxa	DIAR	All foodborne etiologies	2009	Mortality	Number	DMA	Dominica	Americas	<5 years	5121	0.00427725	0.0015283	0.0104676
All taxa	DIAR	All foodborne etiologies	2009	Mortality	Number	DMA	Dominica	Americas	≥5 years	63731	0.781462	0.603483	1.00935
All taxa	DIAR	All foodborne etiologies	2009	Mortality	Number	DMA	Dominica	Americas	All ages	68852	0.785739	0.608213	1.0126
All taxa	DIAR	All foodborne etiologies	2009	Mortality	Number	DNK	Denmark	Europe	<5 years	326924	8.59391	6.10965	12.0171
All taxa	DIAR	All foodborne etiologies	2009	Mortality	Number	DNK	Denmark	Europe	≥5 years	5184619	33.4405	23.2553	47.0895
All taxa	DIAR	All foodborne etiologies	2009	Mortality	Number	DNK	Denmark	Europe	All ages	5511543	42.0344	29.3891	58.6975
All taxa	DIAR	All foodborne etiologies	2009	Mortality	Number	DOM	Dominican Republic	Americas	<5 years	999012	451.524	357.25	562.47
All taxa	DIAR	All foodborne etiologies	2009	Mortality	Number	DOM	Dominican Republic	Americas	≥5 years	8634091	138.715	98.9365	193.508
All taxa	DIAR	All foodborne etiologies	2009	Mortality	Number	DOM	Dominican Republic	Americas	All ages	9633103	590.239	469.313	734.957
All taxa	DIAR	All foodborne etiologies	2009	Mortality	Number	DZA	Algeria	Africa	<5 years	3602488	1062.23	888.876	1269.03
All taxa	DIAR	All foodborne etiologies	2009	Mortality	Number	DZA	Algeria	Africa	≥5 years	31544448	106.603	76.3079	141.632
All taxa	DIAR	All foodborne etiologies	2009	Mortality	Number	DZA	Algeria	Africa	All ages	35146936	1168.83	976.9	1393.04
All taxa	DIAR	All foodborne etiologies	2009	Mortality	Number	ECU	Ecuador	Americas	<5 years	1586787	77.329	57.8867	99.0766
All taxa	DIAR	All foodborne etiologies	2009	Mortality	Number	ECU	Ecuador	Americas	≥5 years	13112960	143.633	111.239	190.685
All taxa	DIAR	All foodborne etiologies	2009	Mortality	Number	ECU	Ecuador	Americas	All ages	14699747	220.962	172.767	285.343
All taxa	DIAR	All foodborne etiologies	2009	Mortality	Number	EGY	Egypt	Eastern Mediterranean	<5 years	10692454	3887.49	3043.96	4807.89
All taxa	DIAR	All foodborne etiologies	2009	Mortality	Number	EGY	Egypt	Eastern Mediterranean	≥5 years	75972739	477.269	338.942	657.381
All taxa	DIAR	All foodborne etiologies	2009	Mortality	Number	EGY	Egypt	Eastern Mediterranean	All ages	86665193	4364.76	3443.5	5412.32
All taxa	DIAR	All foodborne etiologies	2009	Mortality	Number	EMR	Eastern Mediterranean Region	Eastern Mediterranean	<5 years	78957345	98952.4	80572.9	119230
All taxa	DIAR	All foodborne etiologies	2009	Mortality	Number	EMR	Eastern Mediterranean Region	Eastern Mediterranean	≥5 years	525341190	38268.1	27481.2	50871.5
All taxa	DIAR	All foodborne etiologies	2009	Mortality	Number	EMR	Eastern Mediterranean Region	Eastern Mediterranean	All ages	604298535	137221	109299	166752
All taxa	DIAR	All foodborne etiologies	2009	Mortality	Number	ERI	Eritrea	Africa	<5 years	455866	578.196	460.505	709.986
All taxa	DIAR	All foodborne etiologies	2009	Mortality	Number	ERI	Eritrea	Africa	≥5 years	2406087	1098.18	790.078	1558.3
All taxa	DIAR	All foodborne etiologies	2009	Mortality	Number	ERI	Eritrea	Africa	All ages	2861953	1676.38	1292.1	2165.12
All taxa	DIAR	All foodborne etiologies	2009	Mortality	Number	ESP	Spain	Europe	<5 years	2469022	72.3382	51.3669	101.265
All taxa	DIAR	All foodborne etiologies	2009	Mortality	Number	ESP	Spain	Europe	≥5 years	44046783	282.071	196.022	397.206
All taxa	DIAR	All foodborne etiologies	2009	Mortality	Number	ESP	Spain	Europe	All ages	46515805	354.409	247.641	495.13
All taxa	DIAR	All foodborne etiologies	2009	Mortality	Number	EST	Estonia	Europe	<5 years	74570	2.11765	1.51132	2.97043
All taxa	DIAR	All foodborne etiologies	2009	Mortality	Number	EST	Estonia	Europe	≥5 years	1261168	8.13766	5.67464	11.4644
All taxa	DIAR	All foodborne etiologies	2009	Mortality	Number	EST	Estonia	Europe	All ages	1335738	10.2553	7.19823	14.2724
All taxa	DIAR	All foodborne etiologies	2009	Mortality	Number	ETH	Ethiopia	Africa	<5 years	15238317	29429.3	23494.6	35971.2
All taxa	DIAR	All foodborne etiologies	2009	Mortality	Number	ETH	Ethiopia	Africa	≥5 years	71527606	21629.3	16356.6	27930.7
All taxa	DIAR	All foodborne etiologies	2009	Mortality	Number	ETH	Ethiopia	Africa	All ages	86765923	51058.5	40643	62577.6
All taxa	DIAR	All foodborne etiologies	2009	Mortality	Number	EUR	European Region	Europe	<5 years	53294443	4073.87	3168.58	5232.03
All taxa	DIAR	All foodborne etiologies	2009	Mortality	Number	EUR	European Region	Europe	≥5 years	839414748	3778.09	2763.87	5046.16
All taxa	DIAR	All foodborne etiologies	2009	Mortality	Number	EUR	European Region	Europe	All ages	892709191	7851.96	6291.89	9972.64
All taxa	DIAR	All foodborne etiologies	2009	Mortality	Number	FIN	Finland	Europe	<5 years	295009	8.32271	5.92238	11.6423
All taxa	DIAR	All foodborne etiologies	2009	Mortality	Number	FIN	Finland	Europe	≥5 years	5031269	32.3282	22.4882	45.5297
All taxa	DIAR	All foodborne etiologies	2009	Mortality	Number	FIN	Finland	Europe	All ages	5326278	40.6509	28.4348	56.7421
All taxa	DIAR	All foodborne etiologies	2009	Mortality	Number	FJI	Fiji	Western Pacific	<5 years	101087	13.4486	10.9673	16.143
All taxa	DIAR	All foodborne etiologies	2009	Mortality	Number	FJI	Fiji	Western Pacific	≥5 years	804408	41.6031	30.2039	55.7922
All taxa	DIAR	All foodborne etiologies	2009	Mortality	Number	FJI	Fiji	Western Pacific	All ages	905495	55.0517	42.0122	71.8246
All taxa	DIAR	All foodborne etiologies	2009	Mortality	Number	FRA	France	Europe	<5 years	3865680	97.8195	69.4362	136.981
All taxa	DIAR	All foodborne etiologies	2009	Mortality	Number	FRA	France	Europe	≥5 years	59085181	381.617	265.12	537.418
All taxa	DIAR	All foodborne etiologies	2009	Mortality	Number	FRA	France	Europe	All ages	62950861	479.437	334.83	669.938
All taxa	DIAR	All foodborne etiologies	2009	Mortality	Number	FSM	Micronesia	Western Pacific	<5 years	12819	5.57069	3.48801	8.35398
All taxa	DIAR	All foodborne etiologies	2009	Mortality	Number	FSM	Micronesia	Western Pacific	≥5 years	95629	2.58697	1.75933	3.72256
All taxa	DIAR	All foodborne etiologies	2009	Mortality	Number	FSM	Micronesia	Western Pacific	All ages	108448	8.15766	5.71707	11.2171
All taxa	DIAR	All foodborne etiologies	2009	Mortality	Number	GAB	Gabon	Africa	<5 years	234162	234.059	183.502	302.92
All taxa	DIAR	All foodborne etiologies	2009	Mortality	Number	GAB	Gabon	Africa	≥5 years	1399230	156.652	101.218	229.241
All taxa	DIAR	All foodborne etiologies	2009	Mortality	Number	GAB	Gabon	Africa	All ages	1633392	390.711	295.379	520.035
All taxa	DIAR	All foodborne etiologies	2009	Mortality	Number	GBR	United Kingdom	Europe	<5 years	3812781	96.9077	68.8374	135.614
All taxa	DIAR	All foodborne etiologies	2009	Mortality	Number	GBR	United Kingdom	Europe	≥5 years	58452774	377.565	262.406	531.699
All taxa	DIAR	All foodborne etiologies	2009	Mortality	Number	GBR	United Kingdom	Europe	All ages	62265555	474.473	331.561	662.834
All taxa	DIAR	All foodborne etiologies	2009	Mortality	Number	GEO	Georgia	Europe	<5 years	251698	10.4926	7.93278	14.2027
All taxa	DIAR	All foodborne etiologies	2009	Mortality	Number	GEO	Georgia	Europe	≥5 years	3677349	3.89298	2.1203	8.64369
All taxa	DIAR	All foodborne etiologies	2009	Mortality	Number	GEO	Georgia	Europe	All ages	3929047	14.3856	10.3251	22.9671
All taxa	DIAR	All foodborne etiologies	2009	Mortality	Number	GHA	Ghana	Africa	<5 years	3648391	3416.3	2644	4284.53
All taxa	DIAR	All foodborne etiologies	2009	Mortality	Number	GHA	Ghana	Africa	≥5 years	20906648	3238.78	2347.48	4277.16
All taxa	DIAR	All foodborne etiologies	2009	Mortality	Number	GHA	Ghana	Africa	All ages	24555039	6655.08	5106.44	8301.24
All taxa	DIAR	All foodborne etiologies	2009	Mortality	Number	GIN	Guinea	Africa	<5 years	1703000	5358.86	4484.77	6368.88
All taxa	DIAR	All foodborne etiologies	2009	Mortality	Number	GIN	Guinea	Africa	≥5 years	8316577	3060.57	2311.82	4114.95
All taxa	DIAR	All foodborne etiologies	2009	Mortality	Number	GIN	Guinea	Africa	All ages	10019577	8419.43	6954.76	10007.7
All taxa	DIAR	All foodborne etiologies	2009	Mortality	Number	GLOBAL	Global	All WHO Member States	<5 years	657002174	654273	571396	748089
All taxa	DIAR	All foodborne etiologies	2009	Mortality	Number	GLOBAL	Global	All WHO Member States	≥5 years	6186865825	670183	531681	821955
All taxa	DIAR	All foodborne etiologies	2009	Mortality	Number	GLOBAL	Global	All WHO Member States	All ages	6843867999	1.32446e+06	1.12135e+06	1.54568e+06
All taxa	DIAR	All foodborne etiologies	2009	Mortality	Number	GMB	Gambia	Africa	<5 years	317448	504.149	387.054	618.652
All taxa	DIAR	All foodborne etiologies	2009	Mortality	Number	GMB	Gambia	Africa	≥5 years	1526818	218.306	154.283	304.368
All taxa	DIAR	All foodborne etiologies	2009	Mortality	Number	GMB	Gambia	Africa	All ages	1844266	722.456	562.635	898.497
All taxa	DIAR	All foodborne etiologies	2009	Mortality	Number	GNB	Guinea-Bissau	Africa	<5 years	252748	865.531	670.952	1091.47
All taxa	DIAR	All foodborne etiologies	2009	Mortality	Number	GNB	Guinea-Bissau	Africa	≥5 years	1254065	391.253	285.098	518.713
All taxa	DIAR	All foodborne etiologies	2009	Mortality	Number	GNB	Guinea-Bissau	Africa	All ages	1506813	1256.78	987.717	1581.22
All taxa	DIAR	All foodborne etiologies	2009	Mortality	Number	GNQ	Equatorial Guinea	Africa	<5 years	179378	540.824	412.608	686.994
All taxa	DIAR	All foodborne etiologies	2009	Mortality	Number	GNQ	Equatorial Guinea	Africa	≥5 years	930085	94.211	68.8058	124.062
All taxa	DIAR	All foodborne etiologies	2009	Mortality	Number	GNQ	Equatorial Guinea	Africa	All ages	1109463	635.035	494.463	797.205
All taxa	DIAR	All foodborne etiologies	2009	Mortality	Number	GRC	Greece	Europe	<5 years	543834	17.3683	12.3692	24.3045
All taxa	DIAR	All foodborne etiologies	2009	Mortality	Number	GRC	Greece	Europe	≥5 years	10550852	67.3859	46.8954	94.9025
All taxa	DIAR	All foodborne etiologies	2009	Mortality	Number	GRC	Greece	Europe	All ages	11094686	84.7542	59.3157	118.25
All taxa	DIAR	All foodborne etiologies	2009	Mortality	Number	GRD	Grenada	Americas	<5 years	8883	0.0110429	0.00375191	0.0268734
All taxa	DIAR	All foodborne etiologies	2009	Mortality	Number	GRD	Grenada	Americas	≥5 years	102196	1.19553	0.91625	1.51922
All taxa	DIAR	All foodborne etiologies	2009	Mortality	Number	GRD	Grenada	Americas	All ages	111079	1.20657	0.921637	1.5394
All taxa	DIAR	All foodborne etiologies	2009	Mortality	Number	GTM	Guatemala	Americas	<5 years	1931197	983.849	754.113	1240.89
All taxa	DIAR	All foodborne etiologies	2009	Mortality	Number	GTM	Guatemala	Americas	≥5 years	12144277	806.015	598.442	1078.71
All taxa	DIAR	All foodborne etiologies	2009	Mortality	Number	GTM	Guatemala	Americas	All ages	14075474	1789.86	1366.16	2288.65
All taxa	DIAR	All foodborne etiologies	2009	Mortality	Number	GUY	Guyana	Americas	<5 years	77980	0.839947	0.592839	1.23287
All taxa	DIAR	All foodborne etiologies	2009	Mortality	Number	GUY	Guyana	Americas	≥5 years	675452	2.67946	1.84291	4.00738
All taxa	DIAR	All foodborne etiologies	2009	Mortality	Number	GUY	Guyana	Americas	All ages	753432	3.51941	2.44071	5.253
All taxa	DIAR	All foodborne etiologies	2009	Mortality	Number	HND	Honduras	Americas	<5 years	1075788	247.116	187.786	320.693
All taxa	DIAR	All foodborne etiologies	2009	Mortality	Number	HND	Honduras	Americas	≥5 years	7025584	293.262	201.342	411.028
All taxa	DIAR	All foodborne etiologies	2009	Mortality	Number	HND	Honduras	Americas	All ages	8101372	540.379	398.016	714.253
All taxa	DIAR	All foodborne etiologies	2009	Mortality	Number	HRV	Croatia	Europe	<5 years	208160	6.71729	4.77271	9.39813
All taxa	DIAR	All foodborne etiologies	2009	Mortality	Number	HRV	Croatia	Europe	≥5 years	4105487	26.1658	18.1913	36.8432
All taxa	DIAR	All foodborne etiologies	2009	Mortality	Number	HRV	Croatia	Europe	All ages	4313647	32.8831	22.9849	45.9284
All taxa	DIAR	All foodborne etiologies	2009	Mortality	Number	HTI	Haiti	Americas	<5 years	1229790	2282.05	1823.44	2874.35
All taxa	DIAR	All foodborne etiologies	2009	Mortality	Number	HTI	Haiti	Americas	≥5 years	8379848	514.625	359.752	726.815
All taxa	DIAR	All foodborne etiologies	2009	Mortality	Number	HTI	Haiti	Americas	All ages	9609638	2796.67	2212.8	3537.62
All taxa	DIAR	All foodborne etiologies	2009	Mortality	Number	HUN	Hungary	Europe	<5 years	487282	15.5953	11.0832	21.8144
All taxa	DIAR	All foodborne etiologies	2009	Mortality	Number	HUN	Hungary	Europe	≥5 years	9522186	60.7237	42.2242	85.5014
All taxa	DIAR	All foodborne etiologies	2009	Mortality	Number	HUN	Hungary	Europe	All ages	10009468	76.319	53.3527	106.584
All taxa	DIAR	All foodborne etiologies	2009	Mortality	Number	IDN	Indonesia	South-East Asia	<5 years	23528346	18123.6	14000.4	23033.1
All taxa	DIAR	All foodborne etiologies	2009	Mortality	Number	IDN	Indonesia	South-East Asia	≥5 years	218158069	31464.1	22274.7	42873.9
All taxa	DIAR	All foodborne etiologies	2009	Mortality	Number	IDN	Indonesia	South-East Asia	All ages	241686415	49587.7	37336.6	65222.5
All taxa	DIAR	All foodborne etiologies	2009	Mortality	Number	IND	India	South-East Asia	<5 years	130309857	105771	88753.7	126493
All taxa	DIAR	All foodborne etiologies	2009	Mortality	Number	IND	India	South-East Asia	≥5 years	1086228686	392431	278887	515590
All taxa	DIAR	All foodborne etiologies	2009	Mortality	Number	IND	India	South-East Asia	All ages	1216538543	498201	380335	627275
All taxa	DIAR	All foodborne etiologies	2009	Mortality	Number	IRL	Ireland	Europe	<5 years	332008	7.12122	5.08426	9.97762
All taxa	DIAR	All foodborne etiologies	2009	Mortality	Number	IRL	Ireland	Europe	≥5 years	4186975	27.4887	19.1499	38.7241
All taxa	DIAR	All foodborne etiologies	2009	Mortality	Number	IRL	Ireland	Europe	All ages	4518983	34.61	24.2587	48.2265
All taxa	DIAR	All foodborne etiologies	2009	Mortality	Number	IRN	Iran	Eastern Mediterranean	<5 years	6122997	226.912	165.535	300.153
All taxa	DIAR	All foodborne etiologies	2009	Mortality	Number	IRN	Iran	Eastern Mediterranean	≥5 years	69855594	268.292	188.92	378.554
All taxa	DIAR	All foodborne etiologies	2009	Mortality	Number	IRN	Iran	Eastern Mediterranean	All ages	75978591	495.204	371.513	648.33
All taxa	DIAR	All foodborne etiologies	2009	Mortality	Number	IRQ	Iraq	Eastern Mediterranean	<5 years	4551040	2301.65	1825.58	2839.14
All taxa	DIAR	All foodborne etiologies	2009	Mortality	Number	IRQ	Iraq	Eastern Mediterranean	≥5 years	25019581	130.111	93.4349	178.926
All taxa	DIAR	All foodborne etiologies	2009	Mortality	Number	IRQ	Iraq	Eastern Mediterranean	All ages	29570621	2431.76	1937.4	2978.28
All taxa	DIAR	All foodborne etiologies	2009	Mortality	Number	ISL	Iceland	Europe	<5 years	22931	0.49922	0.355242	0.698338
All taxa	DIAR	All foodborne etiologies	2009	Mortality	Number	ISL	Iceland	Europe	≥5 years	296549	1.93957	1.34939	2.73124
All taxa	DIAR	All foodborne etiologies	2009	Mortality	Number	ISL	Iceland	Europe	All ages	319480	2.43879	1.70607	3.40393
All taxa	DIAR	All foodborne etiologies	2009	Mortality	Number	ISR	Israel	Europe	<5 years	717031	11.1951	7.97661	15.669
All taxa	DIAR	All foodborne etiologies	2009	Mortality	Number	ISR	Israel	Europe	≥5 years	6426395	43.3924	30.2006	61.1143
All taxa	DIAR	All foodborne etiologies	2009	Mortality	Number	ISR	Israel	Europe	All ages	7143426	54.5875	38.2108	76.1494
All taxa	DIAR	All foodborne etiologies	2009	Mortality	Number	ITA	Italy	Europe	<5 years	2829789	93.4459	66.5113	130.731
All taxa	DIAR	All foodborne etiologies	2009	Mortality	Number	ITA	Italy	Europe	≥5 years	56940955	363.164	252.789	511.306
All taxa	DIAR	All foodborne etiologies	2009	Mortality	Number	ITA	Italy	Europe	All ages	59770744	456.61	319.562	637.068
All taxa	DIAR	All foodborne etiologies	2009	Mortality	Number	JAM	Jamaica	Americas	<5 years	232922	4.95703	2.11375	9.21648
All taxa	DIAR	All foodborne etiologies	2009	Mortality	Number	JAM	Jamaica	Americas	≥5 years	2498395	34.4719	26.666	43.6743
All taxa	DIAR	All foodborne etiologies	2009	Mortality	Number	JAM	Jamaica	Americas	All ages	2731317	39.4289	30.5962	50.9616
All taxa	DIAR	All foodborne etiologies	2009	Mortality	Number	JOR	Jordan	Eastern Mediterranean	<5 years	910400	40.318	30.8218	53.2969
All taxa	DIAR	All foodborne etiologies	2009	Mortality	Number	JOR	Jordan	Eastern Mediterranean	≥5 years	6167372	12.225	8.98876	16.7277
All taxa	DIAR	All foodborne etiologies	2009	Mortality	Number	JOR	Jordan	Eastern Mediterranean	All ages	7077772	52.543	40.5496	67.3911
All taxa	DIAR	All foodborne etiologies	2009	Mortality	Number	JPN	Japan	Western Pacific	<5 years	5472477	91.0438	55.1019	151.279
All taxa	DIAR	All foodborne etiologies	2009	Mortality	Number	JPN	Japan	Western Pacific	≥5 years	122710642	268.235	169.534	421.845
All taxa	DIAR	All foodborne etiologies	2009	Mortality	Number	JPN	Japan	Western Pacific	All ages	128183119	359.278	227.994	565.439
All taxa	DIAR	All foodborne etiologies	2009	Mortality	Number	KAZ	Kazakhstan	Europe	<5 years	1628559	189.092	151.802	233.892
All taxa	DIAR	All foodborne etiologies	2009	Mortality	Number	KAZ	Kazakhstan	Europe	≥5 years	14886151	19.1315	13.5288	31.126
All taxa	DIAR	All foodborne etiologies	2009	Mortality	Number	KAZ	Kazakhstan	Europe	All ages	16514710	208.223	165.734	261.027
All taxa	DIAR	All foodborne etiologies	2009	Mortality	Number	KEN	Kenya	Africa	<5 years	6728206	5223.75	4294.83	6289.57
All taxa	DIAR	All foodborne etiologies	2009	Mortality	Number	KEN	Kenya	Africa	≥5 years	33080362	4903.3	3826.03	6134.27
All taxa	DIAR	All foodborne etiologies	2009	Mortality	Number	KEN	Kenya	Africa	All ages	39808568	10127.1	8247.58	12074.1
All taxa	DIAR	All foodborne etiologies	2009	Mortality	Number	KGZ	Kyrgyzstan	Europe	<5 years	574178	144.63	111.806	188.418
All taxa	DIAR	All foodborne etiologies	2009	Mortality	Number	KGZ	Kyrgyzstan	Europe	≥5 years	4781573	8.0063	5.67635	12.6666
All taxa	DIAR	All foodborne etiologies	2009	Mortality	Number	KGZ	Kyrgyzstan	Europe	All ages	5355751	152.637	117.807	198.699
All taxa	DIAR	All foodborne etiologies	2009	Mortality	Number	KHM	Cambodia	Western Pacific	<5 years	1658863	990.879	733.614	1277.27
All taxa	DIAR	All foodborne etiologies	2009	Mortality	Number	KHM	Cambodia	Western Pacific	≥5 years	12505274	478.012	336.306	669.344
All taxa	DIAR	All foodborne etiologies	2009	Mortality	Number	KHM	Cambodia	Western Pacific	All ages	14164137	1468.89	1096.36	1931.21
All taxa	DIAR	All foodborne etiologies	2009	Mortality	Number	KIR	Kiribati	Western Pacific	<5 years	13990	15.4612	11.5317	20.2011
All taxa	DIAR	All foodborne etiologies	2009	Mortality	Number	KIR	Kiribati	Western Pacific	≥5 years	91337	15.1439	11.3127	20.6885
All taxa	DIAR	All foodborne etiologies	2009	Mortality	Number	KIR	Kiribati	Western Pacific	All ages	105327	30.6051	23.6558	39.1963
All taxa	DIAR	All foodborne etiologies	2009	Mortality	Number	KNA	Saint Kitts and Nevis	Americas	<5 years	3542	0.0510148	0.0354491	0.0747437
All taxa	DIAR	All foodborne etiologies	2009	Mortality	Number	KNA	Saint Kitts and Nevis	Americas	≥5 years	43356	0.165637	0.113952	0.248036
All taxa	DIAR	All foodborne etiologies	2009	Mortality	Number	KNA	Saint Kitts and Nevis	Americas	All ages	46898	0.216651	0.149898	0.324527
All taxa	DIAR	All foodborne etiologies	2009	Mortality	Number	KOR	South Korea	Western Pacific	<5 years	2224990	34.4116	20.8275	57.1791
All taxa	DIAR	All foodborne etiologies	2009	Mortality	Number	KOR	South Korea	Western Pacific	≥5 years	46222855	101.395	64.0885	159.483
All taxa	DIAR	All foodborne etiologies	2009	Mortality	Number	KOR	South Korea	Western Pacific	All ages	48447845	135.807	86.1494	213.699
All taxa	DIAR	All foodborne etiologies	2009	Mortality	Number	KWT	Kuwait	Eastern Mediterranean	<5 years	244768	3.04471	1.75704	5.13748
All taxa	DIAR	All foodborne etiologies	2009	Mortality	Number	KWT	Kuwait	Eastern Mediterranean	≥5 years	2478537	10.6146	5.87417	20.051
All taxa	DIAR	All foodborne etiologies	2009	Mortality	Number	KWT	Kuwait	Eastern Mediterranean	All ages	2723305	13.6593	7.69396	25.3009
All taxa	DIAR	All foodborne etiologies	2009	Mortality	Number	LAO	Laos	Western Pacific	<5 years	776842	1025.34	809.749	1265.04
All taxa	DIAR	All foodborne etiologies	2009	Mortality	Number	LAO	Laos	Western Pacific	≥5 years	5418483	264.89	181.957	374.608
All taxa	DIAR	All foodborne etiologies	2009	Mortality	Number	LAO	Laos	Western Pacific	All ages	6195325	1290.23	1035.93	1599.79
All taxa	DIAR	All foodborne etiologies	2009	Mortality	Number	LBN	Lebanon	Eastern Mediterranean	<5 years	435424	4.81537	3.25596	6.79498
All taxa	DIAR	All foodborne etiologies	2009	Mortality	Number	LBN	Lebanon	Eastern Mediterranean	≥5 years	4523711	35.854	23.8857	52.6997
All taxa	DIAR	All foodborne etiologies	2009	Mortality	Number	LBN	Lebanon	Eastern Mediterranean	All ages	4959135	40.6693	27.8961	58.1615
All taxa	DIAR	All foodborne etiologies	2009	Mortality	Number	LBR	Liberia	Africa	<5 years	660927	1381.56	1126.76	1675.49
All taxa	DIAR	All foodborne etiologies	2009	Mortality	Number	LBR	Liberia	Africa	≥5 years	3224793	619.436	470.915	810.948
All taxa	DIAR	All foodborne etiologies	2009	Mortality	Number	LBR	Liberia	Africa	All ages	3885720	2001	1645.78	2412.01
All taxa	DIAR	All foodborne etiologies	2009	Mortality	Number	LBY	Libya	Eastern Mediterranean	<5 years	698739	66.1294	49.4078	86.2117
All taxa	DIAR	All foodborne etiologies	2009	Mortality	Number	LBY	Libya	Eastern Mediterranean	≥5 years	5603065	23.7569	16.614	32.2153
All taxa	DIAR	All foodborne etiologies	2009	Mortality	Number	LBY	Libya	Eastern Mediterranean	All ages	6301804	89.8863	68.0859	114.822
All taxa	DIAR	All foodborne etiologies	2009	Mortality	Number	LCA	Saint Lucia	Americas	<5 years	12506	0.0161951	0.0060294	0.0388855
All taxa	DIAR	All foodborne etiologies	2009	Mortality	Number	LCA	Saint Lucia	Americas	≥5 years	156824	1.27654	1.00003	1.62553
All taxa	DIAR	All foodborne etiologies	2009	Mortality	Number	LCA	Saint Lucia	Americas	All ages	169330	1.29273	1.00875	1.64384
All taxa	DIAR	All foodborne etiologies	2009	Mortality	Number	LKA	Sri Lanka	South-East Asia	<5 years	1827512	114.644	97.5761	135.293
All taxa	DIAR	All foodborne etiologies	2009	Mortality	Number	LKA	Sri Lanka	South-East Asia	≥5 years	18869408	474.39	337.622	662.753
All taxa	DIAR	All foodborne etiologies	2009	Mortality	Number	LKA	Sri Lanka	South-East Asia	All ages	20696920	589.034	441.25	787.613
All taxa	DIAR	All foodborne etiologies	2009	Mortality	Number	LSO	Lesotho	Africa	<5 years	255437	415.909	339.974	511.045
All taxa	DIAR	All foodborne etiologies	2009	Mortality	Number	LSO	Lesotho	Africa	≥5 years	1718077	698.347	523.247	919.026
All taxa	DIAR	All foodborne etiologies	2009	Mortality	Number	LSO	Lesotho	Africa	All ages	1973514	1114.26	889.36	1386.69
All taxa	DIAR	All foodborne etiologies	2009	Mortality	Number	LTU	Lithuania	Europe	<5 years	145389	5.02301	3.58598	7.03919
All taxa	DIAR	All foodborne etiologies	2009	Mortality	Number	LTU	Lithuania	Europe	≥5 years	3038775	19.3769	13.5018	27.2968
All taxa	DIAR	All foodborne etiologies	2009	Mortality	Number	LTU	Lithuania	Europe	All ages	3184164	24.3999	17.107	33.9905
All taxa	DIAR	All foodborne etiologies	2009	Mortality	Number	LUX	Luxembourg	Europe	<5 years	28513	0.776007	0.553548	1.08668
All taxa	DIAR	All foodborne etiologies	2009	Mortality	Number	LUX	Luxembourg	Europe	≥5 years	465358	3.00246	2.09082	4.22896
All taxa	DIAR	All foodborne etiologies	2009	Mortality	Number	LUX	Luxembourg	Europe	All ages	493871	3.77847	2.64674	5.26789
All taxa	DIAR	All foodborne etiologies	2009	Mortality	Number	LVA	Latvia	Europe	<5 years	111277	3.43038	2.44815	4.81204
All taxa	DIAR	All foodborne etiologies	2009	Mortality	Number	LVA	Latvia	Europe	≥5 years	2051930	13.1803	9.19176	18.5681
All taxa	DIAR	All foodborne etiologies	2009	Mortality	Number	LVA	Latvia	Europe	All ages	2163207	16.6107	11.6601	23.1156
All taxa	DIAR	All foodborne etiologies	2009	Mortality	Number	MAR	Morocco	Eastern Mediterranean	<5 years	3231642	1136.55	880.725	1440.49
All taxa	DIAR	All foodborne etiologies	2009	Mortality	Number	MAR	Morocco	Eastern Mediterranean	≥5 years	28585546	183.732	129.877	252.66
All taxa	DIAR	All foodborne etiologies	2009	Mortality	Number	MAR	Morocco	Eastern Mediterranean	All ages	31817188	1320.28	1031.69	1649.96
All taxa	DIAR	All foodborne etiologies	2009	Mortality	Number	MCO	Monaco	Europe	<5 years	1265	0.0500318	0.0356313	0.0700128
All taxa	DIAR	All foodborne etiologies	2009	Mortality	Number	MCO	Monaco	Europe	≥5 years	30695	0.194163	0.135144	0.273416
All taxa	DIAR	All foodborne etiologies	2009	Mortality	Number	MCO	Monaco	Europe	All ages	31960	0.244195	0.170919	0.340689
All taxa	DIAR	All foodborne etiologies	2009	Mortality	Number	MDA	Moldova	Europe	<5 years	226143	5.65513	2.92485	9.86664
All taxa	DIAR	All foodborne etiologies	2009	Mortality	Number	MDA	Moldova	Europe	≥5 years	3516994	1.65427	0.761322	4.17711
All taxa	DIAR	All foodborne etiologies	2009	Mortality	Number	MDA	Moldova	Europe	All ages	3743137	7.3094	3.97246	13.8243
All taxa	DIAR	All foodborne etiologies	2009	Mortality	Number	MDG	Madagascar	Africa	<5 years	3527928	7309.31	5941.92	8968.12
All taxa	DIAR	All foodborne etiologies	2009	Mortality	Number	MDG	Madagascar	Africa	≥5 years	17703071	4805.12	3538.81	6410.78
All taxa	DIAR	All foodborne etiologies	2009	Mortality	Number	MDG	Madagascar	Africa	All ages	21230999	12114.4	9745.23	15038.1
All taxa	DIAR	All foodborne etiologies	2009	Mortality	Number	MDV	Maldives	South-East Asia	<5 years	29924	1.65264	1.13392	2.27499
All taxa	DIAR	All foodborne etiologies	2009	Mortality	Number	MDV	Maldives	South-East Asia	≥5 years	312193	5.61285	4.06755	7.91397
All taxa	DIAR	All foodborne etiologies	2009	Mortality	Number	MDV	Maldives	South-East Asia	All ages	342117	7.2655	5.4955	9.81995
All taxa	DIAR	All foodborne etiologies	2009	Mortality	Number	MEX	Mexico	Americas	<5 years	11296126	1387.39	1061.47	1826.61
All taxa	DIAR	All foodborne etiologies	2009	Mortality	Number	MEX	Mexico	Americas	≥5 years	99888379	1435.42	1066.79	1965.36
All taxa	DIAR	All foodborne etiologies	2009	Mortality	Number	MEX	Mexico	Americas	All ages	111184505	2822.81	2144.97	3785.65
All taxa	DIAR	All foodborne etiologies	2009	Mortality	Number	MHL	Marshall Islands	Western Pacific	<5 years	7510	3.09815	1.81998	4.89435
All taxa	DIAR	All foodborne etiologies	2009	Mortality	Number	MHL	Marshall Islands	Western Pacific	≥5 years	44510	0.961084	0.692092	1.38314
All taxa	DIAR	All foodborne etiologies	2009	Mortality	Number	MHL	Marshall Islands	Western Pacific	All ages	52020	4.05923	2.66253	6.0329
All taxa	DIAR	All foodborne etiologies	2009	Mortality	Number	MKD	North Macedonia	Europe	<5 years	117981	1.51774	0.431753	3.55314
All taxa	DIAR	All foodborne etiologies	2009	Mortality	Number	MKD	North Macedonia	Europe	≥5 years	1947017	1.63581	0.925887	2.69042
All taxa	DIAR	All foodborne etiologies	2009	Mortality	Number	MKD	North Macedonia	Europe	All ages	2064998	3.15355	1.62839	5.67688
All taxa	DIAR	All foodborne etiologies	2009	Mortality	Number	MLI	Mali	Africa	<5 years	2947453	11719.8	9661.92	14424.4
All taxa	DIAR	All foodborne etiologies	2009	Mortality	Number	MLI	Mali	Africa	≥5 years	12238412	4051.58	2976.52	5491.22
All taxa	DIAR	All foodborne etiologies	2009	Mortality	Number	MLI	Mali	Africa	All ages	15185865	15771.3	12825.6	19396.4
All taxa	DIAR	All foodborne etiologies	2009	Mortality	Number	MLT	Malta	Europe	<5 years	19957	0.656783	0.46758	0.918939
All taxa	DIAR	All foodborne etiologies	2009	Mortality	Number	MLT	Malta	Europe	≥5 years	399921	2.55009	1.77461	3.59098
All taxa	DIAR	All foodborne etiologies	2009	Mortality	Number	MLT	Malta	Europe	All ages	419878	3.20687	2.24408	4.47487
All taxa	DIAR	All foodborne etiologies	2009	Mortality	Number	MMR	Myanmar	South-East Asia	<5 years	4567003	5859.77	4770.94	7163.78
All taxa	DIAR	All foodborne etiologies	2009	Mortality	Number	MMR	Myanmar	South-East Asia	≥5 years	43920175	2208.31	1656.28	2957.94
All taxa	DIAR	All foodborne etiologies	2009	Mortality	Number	MMR	Myanmar	South-East Asia	All ages	48487178	8068.07	6661.29	9913.03
All taxa	DIAR	All foodborne etiologies	2009	Mortality	Number	MNE	Montenegro	Europe	<5 years	38956	0.0624886	0.0119566	0.225873
All taxa	DIAR	All foodborne etiologies	2009	Mortality	Number	MNE	Montenegro	Europe	≥5 years	593659	0.176422	0.122874	0.269637
All taxa	DIAR	All foodborne etiologies	2009	Mortality	Number	MNE	Montenegro	Europe	All ages	632615	0.23891	0.143714	0.467045
All taxa	DIAR	All foodborne etiologies	2009	Mortality	Number	MNG	Mongolia	Western Pacific	<5 years	261911	93.0241	74.2797	112.321
All taxa	DIAR	All foodborne etiologies	2009	Mortality	Number	MNG	Mongolia	Western Pacific	≥5 years	2386716	0.653459	0.474653	0.901121
All taxa	DIAR	All foodborne etiologies	2009	Mortality	Number	MNG	Mongolia	Western Pacific	All ages	2648627	93.6776	74.9674	113.088
All taxa	DIAR	All foodborne etiologies	2009	Mortality	Number	MOZ	Mozambique	Africa	<5 years	3874298	7116.12	5595.75	9052.68
All taxa	DIAR	All foodborne etiologies	2009	Mortality	Number	MOZ	Mozambique	Africa	≥5 years	18220930	4460.14	3299.31	6008.48
All taxa	DIAR	All foodborne etiologies	2009	Mortality	Number	MOZ	Mozambique	Africa	All ages	22095228	11576.3	9153.13	14867.4
All taxa	DIAR	All foodborne etiologies	2009	Mortality	Number	MRT	Mauritania	Africa	<5 years	551644	651.474	541.593	783.17
All taxa	DIAR	All foodborne etiologies	2009	Mortality	Number	MRT	Mauritania	Africa	≥5 years	2680912	310.973	237.394	417.176
All taxa	DIAR	All foodborne etiologies	2009	Mortality	Number	MRT	Mauritania	Africa	All ages	3232556	962.447	800.022	1163.62
All taxa	DIAR	All foodborne etiologies	2009	Mortality	Number	MUS	Mauritius	Africa	<5 years	85676	3.29585	1.71646	5.57279
All taxa	DIAR	All foodborne etiologies	2009	Mortality	Number	MUS	Mauritius	Africa	≥5 years	1191329	15.7961	12.0173	20.3925
All taxa	DIAR	All foodborne etiologies	2009	Mortality	Number	MUS	Mauritius	Africa	All ages	1277005	19.092	14.5803	24.5556
All taxa	DIAR	All foodborne etiologies	2009	Mortality	Number	MWI	Malawi	Africa	<5 years	2617723	4009.62	3139.62	5030.81
All taxa	DIAR	All foodborne etiologies	2009	Mortality	Number	MWI	Malawi	Africa	≥5 years	11564959	4148.11	2902.69	5744.13
All taxa	DIAR	All foodborne etiologies	2009	Mortality	Number	MWI	Malawi	Africa	All ages	14182682	8157.73	6243.1	10476.8
All taxa	DIAR	All foodborne etiologies	2009	Mortality	Number	MYS	Malaysia	Western Pacific	<5 years	2592081	22.2864	17.5534	28.1898
All taxa	DIAR	All foodborne etiologies	2009	Mortality	Number	MYS	Malaysia	Western Pacific	≥5 years	25260411	304.633	205.223	435.493
All taxa	DIAR	All foodborne etiologies	2009	Mortality	Number	MYS	Malaysia	Western Pacific	All ages	27852492	326.919	222.966	461.033
All taxa	DIAR	All foodborne etiologies	2009	Mortality	Number	NAM	Namibia	Africa	<5 years	272111	251.54	187.167	336.609
All taxa	DIAR	All foodborne etiologies	2009	Mortality	Number	NAM	Namibia	Africa	≥5 years	1789634	315.003	225.112	431.064
All taxa	DIAR	All foodborne etiologies	2009	Mortality	Number	NAM	Namibia	Africa	All ages	2061745	566.543	434.67	740.922
All taxa	DIAR	All foodborne etiologies	2009	Mortality	Number	NER	Niger	Africa	<5 years	3213325	14622.2	11911	17795.7
All taxa	DIAR	All foodborne etiologies	2009	Mortality	Number	NER	Niger	Africa	≥5 years	12433524	6603.64	5010.94	8619.5
All taxa	DIAR	All foodborne etiologies	2009	Mortality	Number	NER	Niger	Africa	All ages	15646849	21225.8	17147.5	25751.1
All taxa	DIAR	All foodborne etiologies	2009	Mortality	Number	NGA	Nigeria	Africa	<5 years	28633340	150063	119182	191530
All taxa	DIAR	All foodborne etiologies	2009	Mortality	Number	NGA	Nigeria	Africa	≥5 years	131161274	35024.5	24369.8	50939.8
All taxa	DIAR	All foodborne etiologies	2009	Mortality	Number	NGA	Nigeria	Africa	All ages	159794614	185087	144838	237178
All taxa	DIAR	All foodborne etiologies	2009	Mortality	Number	NIC	Nicaragua	Americas	<5 years	664993	201.542	151.644	282.412
All taxa	DIAR	All foodborne etiologies	2009	Mortality	Number	NIC	Nicaragua	Americas	≥5 years	4951461	25.1266	16.8161	36.5419
All taxa	DIAR	All foodborne etiologies	2009	Mortality	Number	NIC	Nicaragua	Americas	All ages	5616454	226.669	171.276	316.522
All taxa	DIAR	All foodborne etiologies	2009	Mortality	Number	NIU	Niue	Western Pacific	<5 years	165	0.00126269	0.000764185	0.00209819
All taxa	DIAR	All foodborne etiologies	2009	Mortality	Number	NIU	Niue	Western Pacific	≥5 years	1613	0.00369747	0.00233087	0.00582882
All taxa	DIAR	All foodborne etiologies	2009	Mortality	Number	NIU	Niue	Western Pacific	All ages	1778	0.00496016	0.00313766	0.00782531
All taxa	DIAR	All foodborne etiologies	2009	Mortality	Number	NLD	Netherlands	Europe	<5 years	941184	25.8612	18.3594	36.2107
All taxa	DIAR	All foodborne etiologies	2009	Mortality	Number	NLD	Netherlands	Europe	≥5 years	15697315	100.877	70.0916	142.062
All taxa	DIAR	All foodborne etiologies	2009	Mortality	Number	NLD	Netherlands	Europe	All ages	16638499	126.739	88.5303	177.088
All taxa	DIAR	All foodborne etiologies	2009	Mortality	Number	NOR	Norway	Europe	<5 years	298461	7.4723	5.30865	10.4552
All taxa	DIAR	All foodborne etiologies	2009	Mortality	Number	NOR	Norway	Europe	≥5 years	4500663	29.1391	20.2695	41.0176
All taxa	DIAR	All foodborne etiologies	2009	Mortality	Number	NOR	Norway	Europe	All ages	4799124	36.6114	25.5996	51.1174
All taxa	DIAR	All foodborne etiologies	2009	Mortality	Number	NPL	Nepal	South-East Asia	<5 years	3148880	1740.61	1372.39	2192.14
All taxa	DIAR	All foodborne etiologies	2009	Mortality	Number	NPL	Nepal	South-East Asia	≥5 years	23936572	2673.54	1809.61	3933.35
All taxa	DIAR	All foodborne etiologies	2009	Mortality	Number	NPL	Nepal	South-East Asia	All ages	27085452	4414.16	3317.38	5943.77
All taxa	DIAR	All foodborne etiologies	2009	Mortality	Number	NRU	Nauru	Western Pacific	<5 years	1382	0.00710633	0.00430118	0.0118079
All taxa	DIAR	All foodborne etiologies	2009	Mortality	Number	NRU	Nauru	Western Pacific	≥5 years	8623	0.0207992	0.0131101	0.0327916
All taxa	DIAR	All foodborne etiologies	2009	Mortality	Number	NRU	Nauru	Western Pacific	All ages	10005	0.0279055	0.0176484	0.0440281
All taxa	DIAR	All foodborne etiologies	2009	Mortality	Number	NZL	New Zealand	Western Pacific	<5 years	304142	3.02528	1.82559	5.04155
All taxa	DIAR	All foodborne etiologies	2009	Mortality	Number	NZL	New Zealand	Western Pacific	≥5 years	3977332	8.89935	5.60793	14.0357
All taxa	DIAR	All foodborne etiologies	2009	Mortality	Number	NZL	New Zealand	Western Pacific	All ages	4281474	11.9246	7.54026	18.8381
All taxa	DIAR	All foodborne etiologies	2009	Mortality	Number	OMN	Oman	Eastern Mediterranean	<5 years	275478	2.97072	1.71526	5.00994
All taxa	DIAR	All foodborne etiologies	2009	Mortality	Number	OMN	Oman	Eastern Mediterranean	≥5 years	2379563	10.3492	5.72973	19.548
All taxa	DIAR	All foodborne etiologies	2009	Mortality	Number	OMN	Oman	Eastern Mediterranean	All ages	2655041	13.3199	7.50357	24.6674
All taxa	DIAR	All foodborne etiologies	2009	Mortality	Number	PAK	Pakistan	Eastern Mediterranean	<5 years	27512196	61814.7	48421.6	76770.3
All taxa	DIAR	All foodborne etiologies	2009	Mortality	Number	PAK	Pakistan	Eastern Mediterranean	≥5 years	164359473	30603.1	21144	41958.9
All taxa	DIAR	All foodborne etiologies	2009	Mortality	Number	PAK	Pakistan	Eastern Mediterranean	All ages	191871669	92417.7	71645.4	116676
All taxa	DIAR	All foodborne etiologies	2009	Mortality	Number	PAN	Panama	Americas	<5 years	363404	3.86863	2.69594	5.67493
All taxa	DIAR	All foodborne etiologies	2009	Mortality	Number	PAN	Panama	Americas	≥5 years	3169006	12.5097	8.60975	18.7178
All taxa	DIAR	All foodborne etiologies	2009	Mortality	Number	PAN	Panama	Americas	All ages	3532410	16.3783	11.3406	24.5253
All taxa	DIAR	All foodborne etiologies	2009	Mortality	Number	PER	Peru	Americas	<5 years	2965837	512.687	407.534	639.78
All taxa	DIAR	All foodborne etiologies	2009	Mortality	Number	PER	Peru	Americas	≥5 years	25842369	229.816	150.954	333.393
All taxa	DIAR	All foodborne etiologies	2009	Mortality	Number	PER	Peru	Americas	All ages	28808206	742.503	581.388	963.981
All taxa	DIAR	All foodborne etiologies	2009	Mortality	Number	PHL	Philippines	Western Pacific	<5 years	11806836	5403.08	4346.24	6596.85
All taxa	DIAR	All foodborne etiologies	2009	Mortality	Number	PHL	Philippines	Western Pacific	≥5 years	81646802	1508.93	1102.89	2008.74
All taxa	DIAR	All foodborne etiologies	2009	Mortality	Number	PHL	Philippines	Western Pacific	All ages	93453638	6912.01	5597.12	8503.54
All taxa	DIAR	All foodborne etiologies	2009	Mortality	Number	PLW	Palau	Western Pacific	<5 years	1281	0.53293	0.334987	0.841537
All taxa	DIAR	All foodborne etiologies	2009	Mortality	Number	PLW	Palau	Western Pacific	≥5 years	17583	0.876614	0.574207	1.34441
All taxa	DIAR	All foodborne etiologies	2009	Mortality	Number	PLW	Palau	Western Pacific	All ages	18864	1.40954	1.00409	1.99183
All taxa	DIAR	All foodborne etiologies	2009	Mortality	Number	PNG	Papua New Guinea	Western Pacific	<5 years	1024485	853.772	562.423	1210.68
All taxa	DIAR	All foodborne etiologies	2009	Mortality	Number	PNG	Papua New Guinea	Western Pacific	≥5 years	6269419	316.27	215.993	431.191
All taxa	DIAR	All foodborne etiologies	2009	Mortality	Number	PNG	Papua New Guinea	Western Pacific	All ages	7293904	1170.04	821.177	1588.85
All taxa	DIAR	All foodborne etiologies	2009	Mortality	Number	POL	Poland	Europe	<5 years	1886422	59.4894	42.3717	83.2508
All taxa	DIAR	All foodborne etiologies	2009	Mortality	Number	POL	Poland	Europe	≥5 years	36103727	230.733	160.569	324.955
All taxa	DIAR	All foodborne etiologies	2009	Mortality	Number	POL	Poland	Europe	All ages	37990149	290.222	203.117	404.913
All taxa	DIAR	All foodborne etiologies	2009	Mortality	Number	PRK	North Korea	South-East Asia	<5 years	1674283	558.013	400.02	768.247
All taxa	DIAR	All foodborne etiologies	2009	Mortality	Number	PRK	North Korea	South-East Asia	≥5 years	23149816	42.0257	30.2206	59.9973
All taxa	DIAR	All foodborne etiologies	2009	Mortality	Number	PRK	North Korea	South-East Asia	All ages	24824099	600.039	433.921	816.897
All taxa	DIAR	All foodborne etiologies	2009	Mortality	Number	PRT	Portugal	Europe	<5 years	523275	16.4682	11.7036	23.0356
All taxa	DIAR	All foodborne etiologies	2009	Mortality	Number	PRT	Portugal	Europe	≥5 years	10046693	64.138	44.6054	90.3043
All taxa	DIAR	All foodborne etiologies	2009	Mortality	Number	PRT	Portugal	Europe	All ages	10569968	80.6063	56.3541	112.565
All taxa	DIAR	All foodborne etiologies	2009	Mortality	Number	PRY	Paraguay	Americas	<5 years	616435	147.154	100.028	210.621
All taxa	DIAR	All foodborne etiologies	2009	Mortality	Number	PRY	Paraguay	Americas	≥5 years	5024710	63.7013	45.4476	86.4343
All taxa	DIAR	All foodborne etiologies	2009	Mortality	Number	PRY	Paraguay	Americas	All ages	5641145	210.855	154.074	282.006
All taxa	DIAR	All foodborne etiologies	2009	Mortality	Number	QAT	Qatar	Eastern Mediterranean	<5 years	82056	1.68189	0.968143	2.85388
All taxa	DIAR	All foodborne etiologies	2009	Mortality	Number	QAT	Qatar	Eastern Mediterranean	≥5 years	1434698	5.89896	3.25067	11.1599
All taxa	DIAR	All foodborne etiologies	2009	Mortality	Number	QAT	Qatar	Eastern Mediterranean	All ages	1516754	7.58086	4.26525	14.0778
All taxa	DIAR	All foodborne etiologies	2009	Mortality	Number	ROU	Romania	Europe	<5 years	1057006	32.3561	23.0539	45.2868
All taxa	DIAR	All foodborne etiologies	2009	Mortality	Number	ROU	Romania	Europe	≥5 years	19589349	125.422	87.2964	176.645
All taxa	DIAR	All foodborne etiologies	2009	Mortality	Number	ROU	Romania	Europe	All ages	20646355	157.778	110.447	220.095
All taxa	DIAR	All foodborne etiologies	2009	Mortality	Number	RUS	Russia	Europe	<5 years	7719861	215.307	159.303	319.554
All taxa	DIAR	All foodborne etiologies	2009	Mortality	Number	RUS	Russia	Europe	≥5 years	136094523	218.473	146.255	380.998
All taxa	DIAR	All foodborne etiologies	2009	Mortality	Number	RUS	Russia	Europe	All ages	143814384	433.78	306.675	692.75
All taxa	DIAR	All foodborne etiologies	2009	Mortality	Number	RWA	Rwanda	Africa	<5 years	1643794	2604.58	2186.98	3120.37
All taxa	DIAR	All foodborne etiologies	2009	Mortality	Number	RWA	Rwanda	Africa	≥5 years	8288187	1167.94	836.718	1614.01
All taxa	DIAR	All foodborne etiologies	2009	Mortality	Number	RWA	Rwanda	Africa	All ages	9931981	3772.52	3088.1	4596.69
All taxa	DIAR	All foodborne etiologies	2009	Mortality	Number	SAU	Saudi Arabia	Eastern Mediterranean	<5 years	2435897	26.6255	15.4286	44.8432
All taxa	DIAR	All foodborne etiologies	2009	Mortality	Number	SAU	Saudi Arabia	Eastern Mediterranean	≥5 years	21314372	92.6257	51.3411	174.893
All taxa	DIAR	All foodborne etiologies	2009	Mortality	Number	SAU	Saudi Arabia	Eastern Mediterranean	All ages	23750269	119.251	67.1971	220.708
All taxa	DIAR	All foodborne etiologies	2009	Mortality	Number	SDN	Sudan	Eastern Mediterranean	<5 years	5822357	9559.15	7305.46	12370.9
All taxa	DIAR	All foodborne etiologies	2009	Mortality	Number	SDN	Sudan	Eastern Mediterranean	≥5 years	28265940	661.308	403.898	999.626
All taxa	DIAR	All foodborne etiologies	2009	Mortality	Number	SDN	Sudan	Eastern Mediterranean	All ages	34088297	10220.5	7815.98	13160.6
All taxa	DIAR	All foodborne etiologies	2009	Mortality	Number	SEAR	South-East Asian Region	South-East Asia	<5 years	187018892	147135	126568	173066
All taxa	DIAR	All foodborne etiologies	2009	Mortality	Number	SEAR	South-East Asian Region	South-East Asia	≥5 years	1612445144	446133	325335	573018
All taxa	DIAR	All foodborne etiologies	2009	Mortality	Number	SEAR	South-East Asian Region	South-East Asia	All ages	1799464036	593268	464814	735715
All taxa	DIAR	All foodborne etiologies	2009	Mortality	Number	SEN	Senegal	Africa	<5 years	2007350	3527.18	2767.04	4373.19
All taxa	DIAR	All foodborne etiologies	2009	Mortality	Number	SEN	Senegal	Africa	≥5 years	10183532	2177.37	1569.02	2905.54
All taxa	DIAR	All foodborne etiologies	2009	Mortality	Number	SEN	Senegal	Africa	All ages	12190882	5704.56	4418.78	7284.41
All taxa	DIAR	All foodborne etiologies	2009	Mortality	Number	SGP	Singapore	Western Pacific	<5 years	222640	3.49968	2.12284	5.80908
All taxa	DIAR	All foodborne etiologies	2009	Mortality	Number	SGP	Singapore	Western Pacific	≥5 years	4685234	10.2816	6.50134	16.1611
All taxa	DIAR	All foodborne etiologies	2009	Mortality	Number	SGP	Singapore	Western Pacific	All ages	4907874	13.7812	8.75545	21.6588
All taxa	DIAR	All foodborne etiologies	2009	Mortality	Number	SLB	Solomon Islands	Western Pacific	<5 years	79475	17.9061	13.3431	23.2077
All taxa	DIAR	All foodborne etiologies	2009	Mortality	Number	SLB	Solomon Islands	Western Pacific	≥5 years	433657	27.2422	19.5263	37.3258
All taxa	DIAR	All foodborne etiologies	2009	Mortality	Number	SLB	Solomon Islands	Western Pacific	All ages	513132	45.1483	34.4156	59.2231
All taxa	DIAR	All foodborne etiologies	2009	Mortality	Number	SLE	Sierra Leone	Africa	<5 years	990872	3781.28	3189.74	4543.94
All taxa	DIAR	All foodborne etiologies	2009	Mortality	Number	SLE	Sierra Leone	Africa	≥5 years	4979369	1849.14	1387.26	2450.17
All taxa	DIAR	All foodborne etiologies	2009	Mortality	Number	SLE	Sierra Leone	Africa	All ages	5970241	5630.42	4719.58	6822.81
All taxa	DIAR	All foodborne etiologies	2009	Mortality	Number	SLV	El Salvador	Americas	<5 years	589054	70.9889	56.0704	88.6891
All taxa	DIAR	All foodborne etiologies	2009	Mortality	Number	SLV	El Salvador	Americas	≥5 years	5449759	120.158	84.3676	169.926
All taxa	DIAR	All foodborne etiologies	2009	Mortality	Number	SLV	El Salvador	Americas	All ages	6038813	191.146	147.222	249.192
All taxa	DIAR	All foodborne etiologies	2009	Mortality	Number	SMR	San Marino	Europe	<5 years	1585	0.0468029	0.0333318	0.0654941
All taxa	DIAR	All foodborne etiologies	2009	Mortality	Number	SMR	San Marino	Europe	≥5 years	28312	0.181603	0.126389	0.255744
All taxa	DIAR	All foodborne etiologies	2009	Mortality	Number	SMR	San Marino	Europe	All ages	29897	0.228406	0.159858	0.318674
All taxa	DIAR	All foodborne etiologies	2009	Mortality	Number	SOM	Somalia	Eastern Mediterranean	<5 years	2340656	9550.5	6076.85	14067.8
All taxa	DIAR	All foodborne etiologies	2009	Mortality	Number	SOM	Somalia	Eastern Mediterranean	≥5 years	9468546	4872	3432.42	6970.35
All taxa	DIAR	All foodborne etiologies	2009	Mortality	Number	SOM	Somalia	Eastern Mediterranean	All ages	11809202	14422.5	10197.8	20247.3
All taxa	DIAR	All foodborne etiologies	2009	Mortality	Number	SRB	Serbia	Europe	<5 years	349499	0.668756	0.123538	2.45664
All taxa	DIAR	All foodborne etiologies	2009	Mortality	Number	SRB	Serbia	Europe	≥5 years	7090389	10.7088	7.61837	15.149
All taxa	DIAR	All foodborne etiologies	2009	Mortality	Number	SRB	Serbia	Europe	All ages	7439888	11.3776	7.83764	16.6623
All taxa	DIAR	All foodborne etiologies	2009	Mortality	Number	SSD	South Sudan	Africa	<5 years	1590327	3876.17	2880.16	5167.06
All taxa	DIAR	All foodborne etiologies	2009	Mortality	Number	SSD	South Sudan	Africa	≥5 years	7444228	2883.1	2076.2	3751.14
All taxa	DIAR	All foodborne etiologies	2009	Mortality	Number	SSD	South Sudan	Africa	All ages	9034555	6759.27	5301.1	8470.85
All taxa	DIAR	All foodborne etiologies	2009	Mortality	Number	STP	Sao Tome and Principe	Africa	<5 years	28999	19.761	14.6294	25.8078
All taxa	DIAR	All foodborne etiologies	2009	Mortality	Number	STP	Sao Tome and Principe	Africa	≥5 years	146843	11.2209	8.27649	14.7007
All taxa	DIAR	All foodborne etiologies	2009	Mortality	Number	STP	Sao Tome and Principe	Africa	All ages	175842	30.9819	24.3648	39.1583
All taxa	DIAR	All foodborne etiologies	2009	Mortality	Number	SUR	Suriname	Americas	<5 years	55299	3.95996	1.97521	6.91865
All taxa	DIAR	All foodborne etiologies	2009	Mortality	Number	SUR	Suriname	Americas	≥5 years	485092	10.5399	7.65727	14.2999
All taxa	DIAR	All foodborne etiologies	2009	Mortality	Number	SUR	Suriname	Americas	All ages	540391	14.4998	10.5105	19.2094
All taxa	DIAR	All foodborne etiologies	2009	Mortality	Number	SVK	Slovakia	Europe	<5 years	273115	8.50879	6.0736	11.9294
All taxa	DIAR	All foodborne etiologies	2009	Mortality	Number	SVK	Slovakia	Europe	≥5 years	5108025	32.7559	22.8308	46.1532
All taxa	DIAR	All foodborne etiologies	2009	Mortality	Number	SVK	Slovakia	Europe	All ages	5381140	41.2647	28.9452	57.462
All taxa	DIAR	All foodborne etiologies	2009	Mortality	Number	SVN	Slovenia	Europe	<5 years	98264	3.17427	2.26037	4.44171
All taxa	DIAR	All foodborne etiologies	2009	Mortality	Number	SVN	Slovenia	Europe	≥5 years	1929923	12.3161	8.57023	17.3456
All taxa	DIAR	All foodborne etiologies	2009	Mortality	Number	SVN	Slovenia	Europe	All ages	2028187	15.4904	10.8399	21.6148
All taxa	DIAR	All foodborne etiologies	2009	Mortality	Number	SWE	Sweden	Europe	<5 years	536983	14.4186	10.2458	20.1707
All taxa	DIAR	All foodborne etiologies	2009	Mortality	Number	SWE	Sweden	Europe	≥5 years	8719642	56.1853	39.0793	79.1002
All taxa	DIAR	All foodborne etiologies	2009	Mortality	Number	SWE	Sweden	Europe	All ages	9256625	70.6039	49.3639	98.5875
All taxa	DIAR	All foodborne etiologies	2009	Mortality	Number	SWZ	Eswatini	Africa	<5 years	153630	286.326	223.143	359.672
All taxa	DIAR	All foodborne etiologies	2009	Mortality	Number	SWZ	Eswatini	Africa	≥5 years	948188	173.276	129.824	225.966
All taxa	DIAR	All foodborne etiologies	2009	Mortality	Number	SWZ	Eswatini	Africa	All ages	1101818	459.601	370.798	560.856
All taxa	DIAR	All foodborne etiologies	2009	Mortality	Number	SYC	Seychelles	Africa	<5 years	7217	0.278366	0.0953625	0.610169
All taxa	DIAR	All foodborne etiologies	2009	Mortality	Number	SYC	Seychelles	Africa	≥5 years	85868	2.82788	2.04237	3.81166
All taxa	DIAR	All foodborne etiologies	2009	Mortality	Number	SYC	Seychelles	Africa	All ages	93085	3.10624	2.27016	4.1717
All taxa	DIAR	All foodborne etiologies	2009	Mortality	Number	SYR	Syria	Eastern Mediterranean	<5 years	2894111	114.133	85.5069	150.318
All taxa	DIAR	All foodborne etiologies	2009	Mortality	Number	SYR	Syria	Eastern Mediterranean	≥5 years	18829552	51.631	35.7806	74.3935
All taxa	DIAR	All foodborne etiologies	2009	Mortality	Number	SYR	Syria	Eastern Mediterranean	All ages	21723663	165.764	126.442	214.88
All taxa	DIAR	All foodborne etiologies	2009	Mortality	Number	TCD	Chad	Africa	<5 years	2371618	12286.3	10354.1	14690.5
All taxa	DIAR	All foodborne etiologies	2009	Mortality	Number	TCD	Chad	Africa	≥5 years	9316616	4275.56	3265.38	5600.59
All taxa	DIAR	All foodborne etiologies	2009	Mortality	Number	TCD	Chad	Africa	All ages	11688234	16561.9	13834	19856.6
All taxa	DIAR	All foodborne etiologies	2009	Mortality	Number	TGO	Togo	Africa	<5 years	1048926	2263.28	1888.71	2706.75
All taxa	DIAR	All foodborne etiologies	2009	Mortality	Number	TGO	Togo	Africa	≥5 years	5413878	1571.19	1210.79	2067.3
All taxa	DIAR	All foodborne etiologies	2009	Mortality	Number	TGO	Togo	Africa	All ages	6462804	3834.47	3141.15	4588.35
All taxa	DIAR	All foodborne etiologies	2009	Mortality	Number	THA	Thailand	South-East Asia	<5 years	4330814	135.491	92.1005	193.12
All taxa	DIAR	All foodborne etiologies	2009	Mortality	Number	THA	Thailand	South-East Asia	≥5 years	63543535	2420.6	1685.5	3416.65
All taxa	DIAR	All foodborne etiologies	2009	Mortality	Number	THA	Thailand	South-East Asia	All ages	67874349	2556.09	1795.85	3583.52
All taxa	DIAR	All foodborne etiologies	2009	Mortality	Number	TJK	Tajikistan	Europe	<5 years	996976	682.039	525.786	873.266
All taxa	DIAR	All foodborne etiologies	2009	Mortality	Number	TJK	Tajikistan	Europe	≥5 years	6415168	39.4355	27.6642	60.1205
All taxa	DIAR	All foodborne etiologies	2009	Mortality	Number	TJK	Tajikistan	Europe	All ages	7412144	721.475	552.423	922.813
All taxa	DIAR	All foodborne etiologies	2009	Mortality	Number	TKM	Turkmenistan	Europe	<5 years	563889	286.934	219.509	372.78
All taxa	DIAR	All foodborne etiologies	2009	Mortality	Number	TKM	Turkmenistan	Europe	≥5 years	4832913	8.76865	6.23514	14.0258
All taxa	DIAR	All foodborne etiologies	2009	Mortality	Number	TKM	Turkmenistan	Europe	All ages	5396802	295.702	226.213	383.284
All taxa	DIAR	All foodborne etiologies	2009	Mortality	Number	TLS	Timor-Leste	South-East Asia	<5 years	160561	252.374	199.789	318.521
All taxa	DIAR	All foodborne etiologies	2009	Mortality	Number	TLS	Timor-Leste	South-East Asia	≥5 years	885315	44.7541	30.7982	65.6889
All taxa	DIAR	All foodborne etiologies	2009	Mortality	Number	TLS	Timor-Leste	South-East Asia	All ages	1045876	297.128	239.449	372.667
All taxa	DIAR	All foodborne etiologies	2009	Mortality	Number	TON	Tonga	Western Pacific	<5 years	14375	0.465679	0.248463	0.753589
All taxa	DIAR	All foodborne etiologies	2009	Mortality	Number	TON	Tonga	Western Pacific	≥5 years	92751	1.18645	0.841917	1.73149
All taxa	DIAR	All foodborne etiologies	2009	Mortality	Number	TON	Tonga	Western Pacific	All ages	107126	1.65213	1.18412	2.35018
All taxa	DIAR	All foodborne etiologies	2009	Mortality	Number	TTO	Trinidad and Tobago	Americas	<5 years	94405	1.50219	1.04568	2.20289
All taxa	DIAR	All foodborne etiologies	2009	Mortality	Number	TTO	Trinidad and Tobago	Americas	≥5 years	1281042	4.8633	3.34613	7.2807
All taxa	DIAR	All foodborne etiologies	2009	Mortality	Number	TTO	Trinidad and Tobago	Americas	All ages	1375447	6.36548	4.40585	9.53534
All taxa	DIAR	All foodborne etiologies	2009	Mortality	Number	TUN	Tunisia	Eastern Mediterranean	<5 years	873101	31.799	24.226	40.6442
All taxa	DIAR	All foodborne etiologies	2009	Mortality	Number	TUN	Tunisia	Eastern Mediterranean	≥5 years	9721600	40.079	27.7543	57.4057
All taxa	DIAR	All foodborne etiologies	2009	Mortality	Number	TUN	Tunisia	Eastern Mediterranean	All ages	10594701	71.8779	55.1583	93.7954
All taxa	DIAR	All foodborne etiologies	2009	Mortality	Number	TUR	Turkey	Europe	<5 years	6239039	117.629	83.8192	178.876
All taxa	DIAR	All foodborne etiologies	2009	Mortality	Number	TUR	Turkey	Europe	≥5 years	65783393	246.917	162.807	386.555
All taxa	DIAR	All foodborne etiologies	2009	Mortality	Number	TUR	Turkey	Europe	All ages	72022432	364.546	251.003	562.513
All taxa	DIAR	All foodborne etiologies	2009	Mortality	Number	TUV	Tuvalu	Western Pacific	<5 years	1182	1.22916	0.937172	1.60185
All taxa	DIAR	All foodborne etiologies	2009	Mortality	Number	TUV	Tuvalu	Western Pacific	≥5 years	9210	2.28087	1.66391	3.09062
All taxa	DIAR	All foodborne etiologies	2009	Mortality	Number	TUV	Tuvalu	Western Pacific	All ages	10392	3.51004	2.69335	4.59086
All taxa	DIAR	All foodborne etiologies	2009	Mortality	Number	TZA	Tanzania	Africa	<5 years	7621348	11913.5	9812.43	14435.8
All taxa	DIAR	All foodborne etiologies	2009	Mortality	Number	TZA	Tanzania	Africa	≥5 years	35508849	6716.99	5119.56	8730.14
All taxa	DIAR	All foodborne etiologies	2009	Mortality	Number	TZA	Tanzania	Africa	All ages	43130197	18630.5	15227.5	22392.1
All taxa	DIAR	All foodborne etiologies	2009	Mortality	Number	UGA	Uganda	Africa	<5 years	5972606	5143.03	4087.54	6313.93
All taxa	DIAR	All foodborne etiologies	2009	Mortality	Number	UGA	Uganda	Africa	≥5 years	25015514	3911.7	2976.3	5102.38
All taxa	DIAR	All foodborne etiologies	2009	Mortality	Number	UGA	Uganda	Africa	All ages	30988120	9054.74	7339.45	10988.9
All taxa	DIAR	All foodborne etiologies	2009	Mortality	Number	UKR	Ukraine	Europe	<5 years	2291863	62.247	38.7972	97.4325
All taxa	DIAR	All foodborne etiologies	2009	Mortality	Number	UKR	Ukraine	Europe	≥5 years	44417410	17.319	9.50628	40.3208
All taxa	DIAR	All foodborne etiologies	2009	Mortality	Number	UKR	Ukraine	Europe	All ages	46709273	79.566	51.2607	125.235
All taxa	DIAR	All foodborne etiologies	2009	Mortality	Number	URY	Uruguay	Americas	<5 years	238508	3.5403	2.43943	5.18112
All taxa	DIAR	All foodborne etiologies	2009	Mortality	Number	URY	Uruguay	Americas	≥5 years	3067361	11.6404	8.00278	17.4627
All taxa	DIAR	All foodborne etiologies	2009	Mortality	Number	URY	Uruguay	Americas	All ages	3305869	15.1807	10.5145	22.7306
All taxa	DIAR	All foodborne etiologies	2009	Mortality	Number	USA	United States	Americas	<5 years	20660645	333.388	231.663	488.472
All taxa	DIAR	All foodborne etiologies	2009	Mortality	Number	USA	United States	Americas	≥5 years	285859064	1085.59	747.369	1624.01
All taxa	DIAR	All foodborne etiologies	2009	Mortality	Number	USA	United States	Americas	All ages	306519709	1418.97	983.122	2123.73
All taxa	DIAR	All foodborne etiologies	2009	Mortality	Number	UZB	Uzbekistan	Europe	<5 years	2762236	1140.72	529.086	2072.59
All taxa	DIAR	All foodborne etiologies	2009	Mortality	Number	UZB	Uzbekistan	Europe	≥5 years	24951365	34.0503	24.8407	50.3136
All taxa	DIAR	All foodborne etiologies	2009	Mortality	Number	UZB	Uzbekistan	Europe	All ages	27713601	1174.77	560.501	2109.9
All taxa	DIAR	All foodborne etiologies	2009	Mortality	Number	VCT	Saint Vincent and the Grenadines	Americas	<5 years	8960	0.00848921	0.00315701	0.0207795
All taxa	DIAR	All foodborne etiologies	2009	Mortality	Number	VCT	Saint Vincent and the Grenadines	Americas	≥5 years	101814	0.214226	0.148064	0.300462
All taxa	DIAR	All foodborne etiologies	2009	Mortality	Number	VCT	Saint Vincent and the Grenadines	Americas	All ages	110774	0.222715	0.152946	0.315115
All taxa	DIAR	All foodborne etiologies	2009	Mortality	Number	VEN	Venezuela	Americas	<5 years	2922290	293.59	223.616	383.408
All taxa	DIAR	All foodborne etiologies	2009	Mortality	Number	VEN	Venezuela	Americas	≥5 years	25327521	320.752	228.915	450.584
All taxa	DIAR	All foodborne etiologies	2009	Mortality	Number	VEN	Venezuela	Americas	All ages	28249811	614.343	456.383	818.286
All taxa	DIAR	All foodborne etiologies	2009	Mortality	Number	VNM	Vietnam	Western Pacific	<5 years	7360846	1245.88	974.72	1551.06
All taxa	DIAR	All foodborne etiologies	2009	Mortality	Number	VNM	Vietnam	Western Pacific	≥5 years	78604592	744.533	459.813	1108.4
All taxa	DIAR	All foodborne etiologies	2009	Mortality	Number	VNM	Vietnam	Western Pacific	All ages	85965438	1990.42	1467.67	2583.15
All taxa	DIAR	All foodborne etiologies	2009	Mortality	Number	VUT	Vanuatu	Western Pacific	<5 years	33044	8.51517	6.2998	11.1743
All taxa	DIAR	All foodborne etiologies	2009	Mortality	Number	VUT	Vanuatu	Western Pacific	≥5 years	196741	12.3229	7.61881	18.2664
All taxa	DIAR	All foodborne etiologies	2009	Mortality	Number	VUT	Vanuatu	Western Pacific	All ages	229785	20.8381	14.9076	27.8954
All taxa	DIAR	All foodborne etiologies	2009	Mortality	Number	WPR	Western Pacific Region	Western Pacific	<5 years	118523623	16876.8	13920.4	20348.9
All taxa	DIAR	All foodborne etiologies	2009	Mortality	Number	WPR	Western Pacific Region	Western Pacific	≥5 years	1667061314	5993.25	4818.98	7476.03
All taxa	DIAR	All foodborne etiologies	2009	Mortality	Number	WPR	Western Pacific Region	Western Pacific	All ages	1785584937	22870.1	18973.5	27315.2
All taxa	DIAR	All foodborne etiologies	2009	Mortality	Number	WSM	Samoa	Western Pacific	<5 years	26326	4.52102	3.47093	5.78306
All taxa	DIAR	All foodborne etiologies	2009	Mortality	Number	WSM	Samoa	Western Pacific	≥5 years	164472	2.91936	1.97637	4.3326
All taxa	DIAR	All foodborne etiologies	2009	Mortality	Number	WSM	Samoa	Western Pacific	All ages	190798	7.44038	5.68836	9.63163
All taxa	DIAR	All foodborne etiologies	2009	Mortality	Number	YEM	Yemen	Eastern Mediterranean	<5 years	4221377	5293.93	4022.94	6867.51
All taxa	DIAR	All foodborne etiologies	2009	Mortality	Number	YEM	Yemen	Eastern Mediterranean	≥5 years	21291434	443.9	302.301	631.446
All taxa	DIAR	All foodborne etiologies	2009	Mortality	Number	YEM	Yemen	Eastern Mediterranean	All ages	25512811	5737.83	4410.77	7443.57
All taxa	DIAR	All foodborne etiologies	2009	Mortality	Number	ZAF	South Africa	Africa	<5 years	5448546	4459.39	3525.91	5550.28
All taxa	DIAR	All foodborne etiologies	2009	Mortality	Number	ZAF	South Africa	Africa	≥5 years	45982139	7161.73	5307.3	9559.04
All taxa	DIAR	All foodborne etiologies	2009	Mortality	Number	ZAF	South Africa	Africa	All ages	51430685	11621.1	9031.42	14835.6
All taxa	DIAR	All foodborne etiologies	2009	Mortality	Number	ZMB	Zambia	Africa	<5 years	2441501	3609.58	2877.94	4440.84
All taxa	DIAR	All foodborne etiologies	2009	Mortality	Number	ZMB	Zambia	Africa	≥5 years	10809229	1969.03	1456.14	2628.41
All taxa	DIAR	All foodborne etiologies	2009	Mortality	Number	ZMB	Zambia	Africa	All ages	13250730	5578.62	4427.88	6905.91
All taxa	DIAR	All foodborne etiologies	2009	Mortality	Number	ZWE	Zimbabwe	Africa	<5 years	2082975	3062.95	2328.86	3946.5
All taxa	DIAR	All foodborne etiologies	2009	Mortality	Number	ZWE	Zimbabwe	Africa	≥5 years	10959507	2268.24	1734.07	3036.65
All taxa	DIAR	All foodborne etiologies	2009	Mortality	Number	ZWE	Zimbabwe	Africa	All ages	13042482	5331.19	4190.59	6800.27
All taxa	DIAR	All foodborne etiologies	2009	Mortality	Rate per 100,000	AFG	Afghanistan	Eastern Mediterranean	<5 years	5031122	93.6241	72.4436	118.903
All taxa	DIAR	All foodborne etiologies	2009	Mortality	Rate per 100,000	AFG	Afghanistan	Eastern Mediterranean	≥5 years	22004998	0.750714	0.483526	1.15516
All taxa	DIAR	All foodborne etiologies	2009	Mortality	Rate per 100,000	AFG	Afghanistan	Eastern Mediterranean	All ages	27036120	18.0334	13.9807	22.8498
All taxa	DIAR	All foodborne etiologies	2009	Mortality	Rate per 100,000	AFR	African Region	Africa	<5 years	143553737	262.985	224.309	304.064
All taxa	DIAR	All foodborne etiologies	2009	Mortality	Rate per 100,000	AFR	African Region	Africa	≥5 years	704146215	23.833	19.6081	28.7988
All taxa	DIAR	All foodborne etiologies	2009	Mortality	Rate per 100,000	AFR	African Region	Africa	All ages	847699952	64.3321	54.8244	75.0672
All taxa	DIAR	All foodborne etiologies	2009	Mortality	Rate per 100,000	AGO	Angola	Africa	<5 years	4088147	419.803	307.252	549.353
All taxa	DIAR	All foodborne etiologies	2009	Mortality	Rate per 100,000	AGO	Angola	Africa	≥5 years	17898946	32.5791	24.3467	43.6247
All taxa	DIAR	All foodborne etiologies	2009	Mortality	Rate per 100,000	AGO	Angola	Africa	All ages	21987093	104.577	79.6962	135.107
All taxa	DIAR	All foodborne etiologies	2009	Mortality	Rate per 100,000	ALB	Albania	Europe	<5 years	186202	5.78284	4.38578	7.83615
All taxa	DIAR	All foodborne etiologies	2009	Mortality	Rate per 100,000	ALB	Albania	Europe	≥5 years	2791330	0.166674	0.105496	0.249342
All taxa	DIAR	All foodborne etiologies	2009	Mortality	Rate per 100,000	ALB	Albania	Europe	All ages	2977532	0.517885	0.383644	0.705868
All taxa	DIAR	All foodborne etiologies	2009	Mortality	Rate per 100,000	AMR	Region of the Americas	Americas	<5 years	75654134	12.8351	10.8817	14.9829
All taxa	DIAR	All foodborne etiologies	2009	Mortality	Rate per 100,000	AMR	Region of the Americas	Americas	≥5 years	838457214	0.976978	0.803327	1.21183
All taxa	DIAR	All foodborne etiologies	2009	Mortality	Rate per 100,000	AMR	Region of the Americas	Americas	All ages	914111348	1.95839	1.65479	2.33336
All taxa	DIAR	All foodborne etiologies	2009	Mortality	Rate per 100,000	AND	Andorra	Europe	<5 years	3757	3.50668	2.49736	4.90712
All taxa	DIAR	All foodborne etiologies	2009	Mortality	Rate per 100,000	AND	Andorra	Europe	≥5 years	80401	0.635749	0.44243	0.895329
All taxa	DIAR	All foodborne etiologies	2009	Mortality	Rate per 100,000	AND	Andorra	Europe	All ages	84158	0.763914	0.534627	1.06584
All taxa	DIAR	All foodborne etiologies	2009	Mortality	Rate per 100,000	ARE	United Arab Emirates	Eastern Mediterranean	<5 years	375097	1.96926	1.14028	3.31768
All taxa	DIAR	All foodborne etiologies	2009	Mortality	Rate per 100,000	ARE	United Arab Emirates	Eastern Mediterranean	≥5 years	6216883	0.413491	0.229113	0.7808
All taxa	DIAR	All foodborne etiologies	2009	Mortality	Rate per 100,000	ARE	United Arab Emirates	Eastern Mediterranean	All ages	6591980	0.502017	0.282857	0.929254
All taxa	DIAR	All foodborne etiologies	2009	Mortality	Rate per 100,000	ARG	Argentina	Americas	<5 years	3552766	4.15232	3.20203	5.67376
All taxa	DIAR	All foodborne etiologies	2009	Mortality	Rate per 100,000	ARG	Argentina	Americas	≥5 years	37086358	0.525796	0.374117	0.762762
All taxa	DIAR	All foodborne etiologies	2009	Mortality	Rate per 100,000	ARG	Argentina	Americas	All ages	40639124	0.842835	0.625082	1.18103
All taxa	DIAR	All foodborne etiologies	2009	Mortality	Rate per 100,000	ARM	Armenia	Europe	<5 years	198078	9.40173	6.90234	12.3133
All taxa	DIAR	All foodborne etiologies	2009	Mortality	Rate per 100,000	ARM	Armenia	Europe	≥5 years	2754699	0.137438	0.0869873	0.264801
All taxa	DIAR	All foodborne etiologies	2009	Mortality	Rate per 100,000	ARM	Armenia	Europe	All ages	2952777	0.758904	0.556308	1.02673
All taxa	DIAR	All foodborne etiologies	2009	Mortality	Rate per 100,000	ATG	Antigua and Barbuda	Americas	<5 years	6420	1.41557	0.98365	2.07402
All taxa	DIAR	All foodborne etiologies	2009	Mortality	Rate per 100,000	ATG	Antigua and Barbuda	Americas	≥5 years	77127	0.382508	0.263137	0.572838
All taxa	DIAR	All foodborne etiologies	2009	Mortality	Rate per 100,000	ATG	Antigua and Barbuda	Americas	All ages	83547	0.461892	0.319547	0.691925
All taxa	DIAR	All foodborne etiologies	2009	Mortality	Rate per 100,000	AUS	Australia	Western Pacific	<5 years	1412617	1.07909	0.651054	1.79888
All taxa	DIAR	All foodborne etiologies	2009	Mortality	Rate per 100,000	AUS	Australia	Western Pacific	≥5 years	20174104	0.222132	0.139918	0.350604
All taxa	DIAR	All foodborne etiologies	2009	Mortality	Rate per 100,000	AUS	Australia	Western Pacific	All ages	21586721	0.27821	0.175859	0.439735
All taxa	DIAR	All foodborne etiologies	2009	Mortality	Rate per 100,000	AUT	Austria	Europe	<5 years	396285	3.26979	2.32131	4.57835
All taxa	DIAR	All foodborne etiologies	2009	Mortality	Rate per 100,000	AUT	Austria	Europe	≥5 years	7940483	0.637219	0.443039	0.896991
All taxa	DIAR	All foodborne etiologies	2009	Mortality	Rate per 100,000	AUT	Austria	Europe	All ages	8336768	0.762357	0.532826	1.06475
All taxa	DIAR	All foodborne etiologies	2009	Mortality	Rate per 100,000	AZE	Azerbaijan	Europe	<5 years	766587	48.6913	35.5326	64.6969
All taxa	DIAR	All foodborne etiologies	2009	Mortality	Rate per 100,000	AZE	Azerbaijan	Europe	≥5 years	8232407	0.209739	0.141637	0.316904
All taxa	DIAR	All foodborne etiologies	2009	Mortality	Rate per 100,000	AZE	Azerbaijan	Europe	All ages	8998994	4.33969	3.19409	5.72139
All taxa	DIAR	All foodborne etiologies	2009	Mortality	Rate per 100,000	BDI	Burundi	Africa	<5 years	1679988	245.103	202.335	294.225
All taxa	DIAR	All foodborne etiologies	2009	Mortality	Rate per 100,000	BDI	Burundi	Africa	≥5 years	7015682	27.6758	21.1646	35.5542
All taxa	DIAR	All foodborne etiologies	2009	Mortality	Rate per 100,000	BDI	Burundi	Africa	All ages	8695670	69.6823	57.7017	85.0765
All taxa	DIAR	All foodborne etiologies	2009	Mortality	Rate per 100,000	BEL	Belgium	Europe	<5 years	617537	2.73832	1.95399	3.83517
All taxa	DIAR	All foodborne etiologies	2009	Mortality	Rate per 100,000	BEL	Belgium	Europe	≥5 years	10136016	0.645155	0.449346	0.908702
All taxa	DIAR	All foodborne etiologies	2009	Mortality	Rate per 100,000	BEL	Belgium	Europe	All ages	10753553	0.765358	0.536234	1.06686
All taxa	DIAR	All foodborne etiologies	2009	Mortality	Rate per 100,000	BEN	Benin	Africa	<5 years	1622708	240.407	201.079	281.39
All taxa	DIAR	All foodborne etiologies	2009	Mortality	Rate per 100,000	BEN	Benin	Africa	≥5 years	7744478	32.1463	24.4527	41.1951
All taxa	DIAR	All foodborne etiologies	2009	Mortality	Rate per 100,000	BEN	Benin	Africa	All ages	9367186	68.224	56.7006	81.4384
All taxa	DIAR	All foodborne etiologies	2009	Mortality	Rate per 100,000	BFA	Burkina Faso	Africa	<5 years	2828701	163.332	126.768	206.219
All taxa	DIAR	All foodborne etiologies	2009	Mortality	Rate per 100,000	BFA	Burkina Faso	Africa	≥5 years	12651644	26.4864	19.6214	34.6029
All taxa	DIAR	All foodborne etiologies	2009	Mortality	Rate per 100,000	BFA	Burkina Faso	Africa	All ages	15480345	51.4921	40.2338	64.0807
All taxa	DIAR	All foodborne etiologies	2009	Mortality	Rate per 100,000	BGD	Bangladesh	South-East Asia	<5 years	17376055	83.6739	69.799	100.418
All taxa	DIAR	All foodborne etiologies	2009	Mortality	Rate per 100,000	BGD	Bangladesh	South-East Asia	≥5 years	132816849	10.7542	7.11795	16.0609
All taxa	DIAR	All foodborne etiologies	2009	Mortality	Rate per 100,000	BGD	Bangladesh	South-East Asia	All ages	150192904	19.1904	14.9144	25.014
All taxa	DIAR	All foodborne etiologies	2009	Mortality	Rate per 100,000	BGR	Bulgaria	Europe	<5 years	354777	1.76813	1.06367	2.72172
All taxa	DIAR	All foodborne etiologies	2009	Mortality	Rate per 100,000	BGR	Bulgaria	Europe	≥5 years	7156059	0.0703608	0.050841	0.0974467
All taxa	DIAR	All foodborne etiologies	2009	Mortality	Rate per 100,000	BGR	Bulgaria	Europe	All ages	7510836	0.150556	0.106888	0.209619
All taxa	DIAR	All foodborne etiologies	2009	Mortality	Rate per 100,000	BHR	Bahrain	Eastern Mediterranean	<5 years	88244	1.45074	0.835557	2.45867
All taxa	DIAR	All foodborne etiologies	2009	Mortality	Rate per 100,000	BHR	Bahrain	Eastern Mediterranean	≥5 years	1064193	0.42137	0.232379	0.796907
All taxa	DIAR	All foodborne etiologies	2009	Mortality	Rate per 100,000	BHR	Bahrain	Eastern Mediterranean	All ages	1152437	0.500191	0.281494	0.92836
All taxa	DIAR	All foodborne etiologies	2009	Mortality	Rate per 100,000	BHS	Bahamas	Americas	<5 years	27869	1.40678	0.977543	2.06113
All taxa	DIAR	All foodborne etiologies	2009	Mortality	Rate per 100,000	BHS	Bahamas	Americas	≥5 years	332550	0.382753	0.2633	0.573179
All taxa	DIAR	All foodborne etiologies	2009	Mortality	Rate per 100,000	BHS	Bahamas	Americas	All ages	360419	0.461935	0.319585	0.691968
All taxa	DIAR	All foodborne etiologies	2009	Mortality	Rate per 100,000	BIH	Bosnia and Herzegovina	Europe	<5 years	184423	0.572402	0.395063	0.89631
All taxa	DIAR	All foodborne etiologies	2009	Mortality	Rate per 100,000	BIH	Bosnia and Herzegovina	Europe	≥5 years	3729134	0.310503	0.207645	0.452306
All taxa	DIAR	All foodborne etiologies	2009	Mortality	Rate per 100,000	BIH	Bosnia and Herzegovina	Europe	All ages	3913557	0.322845	0.217781	0.461135
All taxa	DIAR	All foodborne etiologies	2009	Mortality	Rate per 100,000	BLR	Belarus	Europe	<5 years	478430	1.09103	0.708764	1.98614
All taxa	DIAR	All foodborne etiologies	2009	Mortality	Rate per 100,000	BLR	Belarus	Europe	≥5 years	9036194	0.0637841	0.0395018	0.12835
All taxa	DIAR	All foodborne etiologies	2009	Mortality	Rate per 100,000	BLR	Belarus	Europe	All ages	9514624	0.115438	0.0748247	0.21998
All taxa	DIAR	All foodborne etiologies	2009	Mortality	Rate per 100,000	BLZ	Belize	Americas	<5 years	37966	18.7526	12.1222	26.8154
All taxa	DIAR	All foodborne etiologies	2009	Mortality	Rate per 100,000	BLZ	Belize	Americas	≥5 years	270530	0.854306	0.671776	1.07262
All taxa	DIAR	All foodborne etiologies	2009	Mortality	Rate per 100,000	BLZ	Belize	Americas	All ages	308496	3.05702	2.15649	4.17853
All taxa	DIAR	All foodborne etiologies	2009	Mortality	Rate per 100,000	BOL	Bolivia	Americas	<5 years	1210866	56.1895	42.0747	72.2892
All taxa	DIAR	All foodborne etiologies	2009	Mortality	Rate per 100,000	BOL	Bolivia	Americas	≥5 years	8722565	2.59965	1.84133	3.71547
All taxa	DIAR	All foodborne etiologies	2009	Mortality	Rate per 100,000	BOL	Bolivia	Americas	All ages	9933431	9.13215	6.7999	11.6782
All taxa	DIAR	All foodborne etiologies	2009	Mortality	Rate per 100,000	BRA	Brazil	Americas	<5 years	15202182	9.41086	7.52486	11.5383
All taxa	DIAR	All foodborne etiologies	2009	Mortality	Rate per 100,000	BRA	Brazil	Americas	≥5 years	176048650	1.08304	0.833872	1.41547
All taxa	DIAR	All foodborne etiologies	2009	Mortality	Rate per 100,000	BRA	Brazil	Americas	All ages	191250832	1.745	1.38054	2.17851
All taxa	DIAR	All foodborne etiologies	2009	Mortality	Rate per 100,000	BRB	Barbados	Americas	<5 years	18327	1.60722	1.11009	2.34961
All taxa	DIAR	All foodborne etiologies	2009	Mortality	Rate per 100,000	BRB	Barbados	Americas	≥5 years	255146	0.377543	0.259635	0.5662
All taxa	DIAR	All foodborne etiologies	2009	Mortality	Rate per 100,000	BRB	Barbados	Americas	All ages	273473	0.459951	0.318103	0.688884
All taxa	DIAR	All foodborne etiologies	2009	Mortality	Rate per 100,000	BRN	Brunei	Western Pacific	<5 years	30746	0.887115	0.53889	1.4726
All taxa	DIAR	All foodborne etiologies	2009	Mortality	Rate per 100,000	BRN	Brunei	Western Pacific	≥5 years	350565	0.228213	0.144419	0.358405
All taxa	DIAR	All foodborne etiologies	2009	Mortality	Rate per 100,000	BRN	Brunei	Western Pacific	All ages	381311	0.281342	0.178919	0.441586
All taxa	DIAR	All foodborne etiologies	2009	Mortality	Rate per 100,000	BTN	Bhutan	South-East Asia	<5 years	65657	59.0797	46.5418	74.6408
All taxa	DIAR	All foodborne etiologies	2009	Mortality	Rate per 100,000	BTN	Bhutan	South-East Asia	≥5 years	624526	13.7197	9.08642	20.3733
All taxa	DIAR	All foodborne etiologies	2009	Mortality	Rate per 100,000	BTN	Bhutan	South-East Asia	All ages	690183	18.0348	13.1654	24.3618
All taxa	DIAR	All foodborne etiologies	2009	Mortality	Rate per 100,000	BWA	Botswana	Africa	<5 years	248494	68.5856	42.9996	108.254
All taxa	DIAR	All foodborne etiologies	2009	Mortality	Rate per 100,000	BWA	Botswana	Africa	≥5 years	1721365	20.1243	15.2461	27.3026
All taxa	DIAR	All foodborne etiologies	2009	Mortality	Rate per 100,000	BWA	Botswana	Africa	All ages	1969859	26.2376	19.6086	34.6544
All taxa	DIAR	All foodborne etiologies	2009	Mortality	Rate per 100,000	CAF	Central African Republic	Africa	<5 years	810592	245.38	189.633	311.561
All taxa	DIAR	All foodborne etiologies	2009	Mortality	Rate per 100,000	CAF	Central African Republic	Africa	≥5 years	3798215	30.8284	22.3593	40.6015
All taxa	DIAR	All foodborne etiologies	2009	Mortality	Rate per 100,000	CAF	Central African Republic	Africa	All ages	4608807	68.5636	53.2502	86.6216
All taxa	DIAR	All foodborne etiologies	2009	Mortality	Rate per 100,000	CAN	Canada	Americas	<5 years	1824777	1.97933	1.36535	2.89446
All taxa	DIAR	All foodborne etiologies	2009	Mortality	Rate per 100,000	CAN	Canada	Americas	≥5 years	31810529	0.372301	0.256055	0.558501
All taxa	DIAR	All foodborne etiologies	2009	Mortality	Rate per 100,000	CAN	Canada	Americas	All ages	33635306	0.459486	0.317957	0.688104
All taxa	DIAR	All foodborne etiologies	2009	Mortality	Rate per 100,000	CHE	Switzerland	Europe	<5 years	376563	3.22642	2.30326	4.52217
All taxa	DIAR	All foodborne etiologies	2009	Mortality	Rate per 100,000	CHE	Switzerland	Europe	≥5 years	7319297	0.639952	0.445991	0.901555
All taxa	DIAR	All foodborne etiologies	2009	Mortality	Rate per 100,000	CHE	Switzerland	Europe	All ages	7695860	0.76651	0.537522	1.06765
All taxa	DIAR	All foodborne etiologies	2009	Mortality	Rate per 100,000	CHL	Chile	Americas	<5 years	1169027	1.57665	1.09616	2.31062
All taxa	DIAR	All foodborne etiologies	2009	Mortality	Rate per 100,000	CHL	Chile	Americas	≥5 years	15754757	0.37967	0.261191	0.568387
All taxa	DIAR	All foodborne etiologies	2009	Mortality	Rate per 100,000	CHL	Chile	Americas	All ages	16923784	0.462353	0.319905	0.692568
All taxa	DIAR	All foodborne etiologies	2009	Mortality	Rate per 100,000	CHN	China	Western Pacific	<5 years	83079972	8.45487	6.50525	10.7902
All taxa	DIAR	All foodborne etiologies	2009	Mortality	Rate per 100,000	CHN	China	Western Pacific	≥5 years	1254873665	0.146128	0.107525	0.204471
All taxa	DIAR	All foodborne etiologies	2009	Mortality	Rate per 100,000	CHN	China	Western Pacific	All ages	1337953637	0.662058	0.521523	0.842601
All taxa	DIAR	All foodborne etiologies	2009	Mortality	Rate per 100,000	CIV	Cote d'Ivoire	Africa	<5 years	3771387	124.116	102.177	147.15
All taxa	DIAR	All foodborne etiologies	2009	Mortality	Rate per 100,000	CIV	Cote d'Ivoire	Africa	≥5 years	17983348	12.4439	9.53899	16.2262
All taxa	DIAR	All foodborne etiologies	2009	Mortality	Rate per 100,000	CIV	Cote d'Ivoire	Africa	All ages	21754735	31.8033	26.2385	38.1512
All taxa	DIAR	All foodborne etiologies	2009	Mortality	Rate per 100,000	CMR	Cameroon	Africa	<5 years	3258898	324.086	252.482	402.643
All taxa	DIAR	All foodborne etiologies	2009	Mortality	Rate per 100,000	CMR	Cameroon	Africa	≥5 years	15581255	20.3487	14.3561	28.4318
All taxa	DIAR	All foodborne etiologies	2009	Mortality	Rate per 100,000	CMR	Cameroon	Africa	All ages	18840153	72.888	56.5339	92.102
All taxa	DIAR	All foodborne etiologies	2009	Mortality	Rate per 100,000	COD	Democratic Republic of Congo	Africa	<5 years	12010064	230.732	183.052	282.555
All taxa	DIAR	All foodborne etiologies	2009	Mortality	Rate per 100,000	COD	Democratic Republic of Congo	Africa	≥5 years	53361510	27.1688	20.5544	35.2854
All taxa	DIAR	All foodborne etiologies	2009	Mortality	Rate per 100,000	COD	Democratic Republic of Congo	Africa	All ages	65371574	64.5675	52.1647	78.0247
All taxa	DIAR	All foodborne etiologies	2009	Mortality	Rate per 100,000	COG	Congo	Africa	<5 years	676334	125.134	101.578	152.662
All taxa	DIAR	All foodborne etiologies	2009	Mortality	Rate per 100,000	COG	Congo	Africa	≥5 years	3498426	16.6185	12.0293	21.5713
All taxa	DIAR	All foodborne etiologies	2009	Mortality	Rate per 100,000	COG	Congo	Africa	All ages	4174760	34.1986	27.3186	41.1205
All taxa	DIAR	All foodborne etiologies	2009	Mortality	Rate per 100,000	COK	Cook Islands	Western Pacific	<5 years	1539	0.7487	0.453114	1.2441
All taxa	DIAR	All foodborne etiologies	2009	Mortality	Rate per 100,000	COK	Cook Islands	Western Pacific	≥5 years	14686	0.229671	0.144767	0.362097
All taxa	DIAR	All foodborne etiologies	2009	Mortality	Rate per 100,000	COK	Cook Islands	Western Pacific	All ages	16225	0.278903	0.176386	0.440058
All taxa	DIAR	All foodborne etiologies	2009	Mortality	Rate per 100,000	COL	Colombia	Americas	<5 years	3985133	9.13709	7.18754	11.5459
All taxa	DIAR	All foodborne etiologies	2009	Mortality	Rate per 100,000	COL	Colombia	Americas	≥5 years	40030351	0.679236	0.510602	0.901343
All taxa	DIAR	All foodborne etiologies	2009	Mortality	Rate per 100,000	COL	Colombia	Americas	All ages	44015484	1.445	1.13899	1.79678
All taxa	DIAR	All foodborne etiologies	2009	Mortality	Rate per 100,000	COM	Comoros	Africa	<5 years	94930	168.319	121.737	224.6
All taxa	DIAR	All foodborne etiologies	2009	Mortality	Rate per 100,000	COM	Comoros	Africa	≥5 years	540636	15.0131	11.215	19.6533
All taxa	DIAR	All foodborne etiologies	2009	Mortality	Rate per 100,000	COM	Comoros	Africa	All ages	635566	37.9114	28.9547	47.6133
All taxa	DIAR	All foodborne etiologies	2009	Mortality	Rate per 100,000	CPV	Cape Verde	Africa	<5 years	53919	25.1841	19.4399	32.2619
All taxa	DIAR	All foodborne etiologies	2009	Mortality	Rate per 100,000	CPV	Cape Verde	Africa	≥5 years	449922	6.72698	4.39151	10.4928
All taxa	DIAR	All foodborne etiologies	2009	Mortality	Rate per 100,000	CPV	Cape Verde	Africa	All ages	503841	8.70218	6.19302	12.2894
All taxa	DIAR	All foodborne etiologies	2009	Mortality	Rate per 100,000	CRI	Costa Rica	Americas	<5 years	361238	2.57394	1.75439	3.53055
All taxa	DIAR	All foodborne etiologies	2009	Mortality	Rate per 100,000	CRI	Costa Rica	Americas	≥5 years	4108964	1.11072	0.849	1.41835
All taxa	DIAR	All foodborne etiologies	2009	Mortality	Rate per 100,000	CRI	Costa Rica	Americas	All ages	4470202	1.22896	0.961365	1.55521
All taxa	DIAR	All foodborne etiologies	2009	Mortality	Rate per 100,000	CUB	Cuba	Americas	<5 years	618079	1.37601	0.884533	2.02757
All taxa	DIAR	All foodborne etiologies	2009	Mortality	Rate per 100,000	CUB	Cuba	Americas	≥5 years	10675395	0.986758	0.730258	1.34015
All taxa	DIAR	All foodborne etiologies	2009	Mortality	Rate per 100,000	CUB	Cuba	Americas	All ages	11293474	1.00806	0.749762	1.34046
All taxa	DIAR	All foodborne etiologies	2009	Mortality	Rate per 100,000	CYP	Cyprus	Europe	<5 years	61597	2.84413	2.02956	3.99174
All taxa	DIAR	All foodborne etiologies	2009	Mortality	Rate per 100,000	CYP	Cyprus	Europe	≥5 years	1038585	0.645968	0.450772	0.909794
All taxa	DIAR	All foodborne etiologies	2009	Mortality	Rate per 100,000	CYP	Cyprus	Europe	All ages	1100182	0.769039	0.540345	1.06938
All taxa	DIAR	All foodborne etiologies	2009	Mortality	Rate per 100,000	CZE	Czechia	Europe	<5 years	543562	2.97791	2.11534	4.16731
All taxa	DIAR	All foodborne etiologies	2009	Mortality	Rate per 100,000	CZE	Czechia	Europe	≥5 years	9856616	0.639925	0.444811	0.9011
All taxa	DIAR	All foodborne etiologies	2009	Mortality	Rate per 100,000	CZE	Czechia	Europe	All ages	10400178	0.762119	0.53263	1.06459
All taxa	DIAR	All foodborne etiologies	2009	Mortality	Rate per 100,000	DEU	Germany	Europe	<5 years	3458050	3.63834	2.58203	5.09609
All taxa	DIAR	All foodborne etiologies	2009	Mortality	Rate per 100,000	DEU	Germany	Europe	≥5 years	77554102	0.633413	0.440099	0.891917
All taxa	DIAR	All foodborne etiologies	2009	Mortality	Rate per 100,000	DEU	Germany	Europe	All ages	81012152	0.76168	0.531897	1.06427
All taxa	DIAR	All foodborne etiologies	2009	Mortality	Rate per 100,000	DJI	Djibouti	Eastern Mediterranean	<5 years	118189	144.719	110.291	186.272
All taxa	DIAR	All foodborne etiologies	2009	Mortality	Rate per 100,000	DJI	Djibouti	Eastern Mediterranean	≥5 years	783793	19.1441	14.2152	26.1924
All taxa	DIAR	All foodborne etiologies	2009	Mortality	Rate per 100,000	DJI	Djibouti	Eastern Mediterranean	All ages	901982	35.5985	27.9979	45.0703
All taxa	DIAR	All foodborne etiologies	2009	Mortality	Rate per 100,000	DMA	Dominica	Americas	<5 years	5121	0.0835236	0.0298438	0.204405
All taxa	DIAR	All foodborne etiologies	2009	Mortality	Rate per 100,000	DMA	Dominica	Americas	≥5 years	63731	1.22619	0.946922	1.58376
All taxa	DIAR	All foodborne etiologies	2009	Mortality	Rate per 100,000	DMA	Dominica	Americas	All ages	68852	1.1412	0.883363	1.47069
All taxa	DIAR	All foodborne etiologies	2009	Mortality	Rate per 100,000	DNK	Denmark	Europe	<5 years	326924	2.62872	1.86883	3.67579
All taxa	DIAR	All foodborne etiologies	2009	Mortality	Rate per 100,000	DNK	Denmark	Europe	≥5 years	5184619	0.644994	0.448544	0.908255
All taxa	DIAR	All foodborne etiologies	2009	Mortality	Rate per 100,000	DNK	Denmark	Europe	All ages	5511543	0.762661	0.533228	1.06499
All taxa	DIAR	All foodborne etiologies	2009	Mortality	Rate per 100,000	DOM	Dominican Republic	Americas	<5 years	999012	45.197	35.7603	56.3026
All taxa	DIAR	All foodborne etiologies	2009	Mortality	Rate per 100,000	DOM	Dominican Republic	Americas	≥5 years	8634091	1.60659	1.14588	2.2412
All taxa	DIAR	All foodborne etiologies	2009	Mortality	Rate per 100,000	DOM	Dominican Republic	Americas	All ages	9633103	6.12719	4.87187	7.6295
All taxa	DIAR	All foodborne etiologies	2009	Mortality	Rate per 100,000	DZA	Algeria	Africa	<5 years	3602488	29.486	24.674	35.2265
All taxa	DIAR	All foodborne etiologies	2009	Mortality	Rate per 100,000	DZA	Algeria	Africa	≥5 years	31544448	0.337944	0.241906	0.448993
All taxa	DIAR	All foodborne etiologies	2009	Mortality	Rate per 100,000	DZA	Algeria	Africa	All ages	35146936	3.32556	2.77948	3.96347
All taxa	DIAR	All foodborne etiologies	2009	Mortality	Rate per 100,000	ECU	Ecuador	Americas	<5 years	1586787	4.87331	3.64805	6.24385
All taxa	DIAR	All foodborne etiologies	2009	Mortality	Rate per 100,000	ECU	Ecuador	Americas	≥5 years	13112960	1.09535	0.84831	1.45417
All taxa	DIAR	All foodborne etiologies	2009	Mortality	Rate per 100,000	ECU	Ecuador	Americas	All ages	14699747	1.50317	1.1753	1.94114
All taxa	DIAR	All foodborne etiologies	2009	Mortality	Rate per 100,000	EGY	Egypt	Eastern Mediterranean	<5 years	10692454	36.3574	28.4683	44.9653
All taxa	DIAR	All foodborne etiologies	2009	Mortality	Rate per 100,000	EGY	Egypt	Eastern Mediterranean	≥5 years	75972739	0.62821	0.446137	0.865285
All taxa	DIAR	All foodborne etiologies	2009	Mortality	Rate per 100,000	EGY	Egypt	Eastern Mediterranean	All ages	86665193	5.03635	3.97334	6.24509
All taxa	DIAR	All foodborne etiologies	2009	Mortality	Rate per 100,000	EMR	Eastern Mediterranean Region	Eastern Mediterranean	<5 years	78957345	125.324	102.046	151.006
All taxa	DIAR	All foodborne etiologies	2009	Mortality	Rate per 100,000	EMR	Eastern Mediterranean Region	Eastern Mediterranean	≥5 years	525341190	7.28444	5.23112	9.68353
All taxa	DIAR	All foodborne etiologies	2009	Mortality	Rate per 100,000	EMR	Eastern Mediterranean Region	Eastern Mediterranean	All ages	604298535	22.7074	18.0869	27.5943
All taxa	DIAR	All foodborne etiologies	2009	Mortality	Rate per 100,000	ERI	Eritrea	Africa	<5 years	455866	126.835	101.018	155.745
All taxa	DIAR	All foodborne etiologies	2009	Mortality	Rate per 100,000	ERI	Eritrea	Africa	≥5 years	2406087	45.6419	32.8366	64.7648
All taxa	DIAR	All foodborne etiologies	2009	Mortality	Rate per 100,000	ERI	Eritrea	Africa	All ages	2861953	58.5747	45.1475	75.6519
All taxa	DIAR	All foodborne etiologies	2009	Mortality	Rate per 100,000	ESP	Spain	Europe	<5 years	2469022	2.92983	2.08045	4.10141
All taxa	DIAR	All foodborne etiologies	2009	Mortality	Rate per 100,000	ESP	Spain	Europe	≥5 years	44046783	0.64039	0.445032	0.901783
All taxa	DIAR	All foodborne etiologies	2009	Mortality	Rate per 100,000	ESP	Spain	Europe	All ages	46515805	0.761911	0.53238	1.06443
All taxa	DIAR	All foodborne etiologies	2009	Mortality	Rate per 100,000	EST	Estonia	Europe	<5 years	74570	2.83981	2.02672	3.98341
All taxa	DIAR	All foodborne etiologies	2009	Mortality	Rate per 100,000	EST	Estonia	Europe	≥5 years	1261168	0.645248	0.449951	0.909028
All taxa	DIAR	All foodborne etiologies	2009	Mortality	Rate per 100,000	EST	Estonia	Europe	All ages	1335738	0.767763	0.538896	1.0685
All taxa	DIAR	All foodborne etiologies	2009	Mortality	Rate per 100,000	ETH	Ethiopia	Africa	<5 years	15238317	193.127	154.181	236.058
All taxa	DIAR	All foodborne etiologies	2009	Mortality	Rate per 100,000	ETH	Ethiopia	Africa	≥5 years	71527606	30.2391	22.8676	39.0488
All taxa	DIAR	All foodborne etiologies	2009	Mortality	Rate per 100,000	ETH	Ethiopia	Africa	All ages	86765923	58.8463	46.8421	72.1224
All taxa	DIAR	All foodborne etiologies	2009	Mortality	Rate per 100,000	EUR	European Region	Europe	<5 years	53294443	7.64408	5.94542	9.81722
All taxa	DIAR	All foodborne etiologies	2009	Mortality	Rate per 100,000	EUR	European Region	Europe	≥5 years	839414748	0.450086	0.329262	0.601153
All taxa	DIAR	All foodborne etiologies	2009	Mortality	Rate per 100,000	EUR	European Region	Europe	All ages	892709191	0.879565	0.704809	1.11712
All taxa	DIAR	All foodborne etiologies	2009	Mortality	Rate per 100,000	FIN	Finland	Europe	<5 years	295009	2.82117	2.00752	3.94643
All taxa	DIAR	All foodborne etiologies	2009	Mortality	Rate per 100,000	FIN	Finland	Europe	≥5 years	5031269	0.642545	0.446969	0.904935
All taxa	DIAR	All foodborne etiologies	2009	Mortality	Rate per 100,000	FIN	Finland	Europe	All ages	5326278	0.763214	0.533859	1.06532
All taxa	DIAR	All foodborne etiologies	2009	Mortality	Rate per 100,000	FJI	Fiji	Western Pacific	<5 years	101087	13.304	10.8493	15.9694
All taxa	DIAR	All foodborne etiologies	2009	Mortality	Rate per 100,000	FJI	Fiji	Western Pacific	≥5 years	804408	5.17189	3.7548	6.93581
All taxa	DIAR	All foodborne etiologies	2009	Mortality	Rate per 100,000	FJI	Fiji	Western Pacific	All ages	905495	6.07974	4.63969	7.93208
All taxa	DIAR	All foodborne etiologies	2009	Mortality	Rate per 100,000	FRA	France	Europe	<5 years	3865680	2.53046	1.79622	3.54353
All taxa	DIAR	All foodborne etiologies	2009	Mortality	Rate per 100,000	FRA	France	Europe	≥5 years	59085181	0.645876	0.448709	0.909564
All taxa	DIAR	All foodborne etiologies	2009	Mortality	Rate per 100,000	FRA	France	Europe	All ages	62950861	0.761604	0.531891	1.06422
All taxa	DIAR	All foodborne etiologies	2009	Mortality	Rate per 100,000	FSM	Micronesia	Western Pacific	<5 years	12819	43.4565	27.2097	65.1688
All taxa	DIAR	All foodborne etiologies	2009	Mortality	Rate per 100,000	FSM	Micronesia	Western Pacific	≥5 years	95629	2.70522	1.83974	3.89271
All taxa	DIAR	All foodborne etiologies	2009	Mortality	Rate per 100,000	FSM	Micronesia	Western Pacific	All ages	108448	7.52219	5.27171	10.3433
All taxa	DIAR	All foodborne etiologies	2009	Mortality	Rate per 100,000	GAB	Gabon	Africa	<5 years	234162	99.9559	78.3656	129.363
All taxa	DIAR	All foodborne etiologies	2009	Mortality	Rate per 100,000	GAB	Gabon	Africa	≥5 years	1399230	11.1956	7.2338	16.3833
All taxa	DIAR	All foodborne etiologies	2009	Mortality	Rate per 100,000	GAB	Gabon	Africa	All ages	1633392	23.9202	18.0838	31.8377
All taxa	DIAR	All foodborne etiologies	2009	Mortality	Rate per 100,000	GBR	United Kingdom	Europe	<5 years	3812781	2.54166	1.80544	3.55682
All taxa	DIAR	All foodborne etiologies	2009	Mortality	Rate per 100,000	GBR	United Kingdom	Europe	≥5 years	58452774	0.645932	0.448919	0.909621
All taxa	DIAR	All foodborne etiologies	2009	Mortality	Rate per 100,000	GBR	United Kingdom	Europe	All ages	62265555	0.762015	0.532495	1.06453
All taxa	DIAR	All foodborne etiologies	2009	Mortality	Rate per 100,000	GEO	Georgia	Europe	<5 years	251698	4.16872	3.1517	5.64275
All taxa	DIAR	All foodborne etiologies	2009	Mortality	Rate per 100,000	GEO	Georgia	Europe	≥5 years	3677349	0.105864	0.0576583	0.235052
All taxa	DIAR	All foodborne etiologies	2009	Mortality	Rate per 100,000	GEO	Georgia	Europe	All ages	3929047	0.366134	0.262788	0.584547
All taxa	DIAR	All foodborne etiologies	2009	Mortality	Rate per 100,000	GHA	Ghana	Africa	<5 years	3648391	93.6386	72.4702	117.436
All taxa	DIAR	All foodborne etiologies	2009	Mortality	Rate per 100,000	GHA	Ghana	Africa	≥5 years	20906648	15.4916	11.2284	20.4584
All taxa	DIAR	All foodborne etiologies	2009	Mortality	Rate per 100,000	GHA	Ghana	Africa	All ages	24555039	27.1027	20.7959	33.8067
All taxa	DIAR	All foodborne etiologies	2009	Mortality	Rate per 100,000	GIN	Guinea	Africa	<5 years	1703000	314.672	263.345	373.98
All taxa	DIAR	All foodborne etiologies	2009	Mortality	Rate per 100,000	GIN	Guinea	Africa	≥5 years	8316577	36.8008	27.7977	49.4789
All taxa	DIAR	All foodborne etiologies	2009	Mortality	Rate per 100,000	GIN	Guinea	Africa	All ages	10019577	84.0298	69.4117	99.8815
All taxa	DIAR	All foodborne etiologies	2009	Mortality	Rate per 100,000	GLOBAL	Global	All WHO Member States	<5 years	657002174	99.5845	86.9701	113.864
All taxa	DIAR	All foodborne etiologies	2009	Mortality	Rate per 100,000	GLOBAL	Global	All WHO Member States	≥5 years	6186865825	10.8323	8.5937	13.2855
All taxa	DIAR	All foodborne etiologies	2009	Mortality	Rate per 100,000	GLOBAL	Global	All WHO Member States	All ages	6843867999	19.3524	16.3847	22.5849
All taxa	DIAR	All foodborne etiologies	2009	Mortality	Rate per 100,000	GMB	Gambia	Africa	<5 years	317448	158.813	121.927	194.883
All taxa	DIAR	All foodborne etiologies	2009	Mortality	Rate per 100,000	GMB	Gambia	Africa	≥5 years	1526818	14.2981	10.1049	19.9348
All taxa	DIAR	All foodborne etiologies	2009	Mortality	Rate per 100,000	GMB	Gambia	Africa	All ages	1844266	39.1731	30.5073	48.7184
All taxa	DIAR	All foodborne etiologies	2009	Mortality	Rate per 100,000	GNB	Guinea-Bissau	Africa	<5 years	252748	342.448	265.463	431.842
All taxa	DIAR	All foodborne etiologies	2009	Mortality	Rate per 100,000	GNB	Guinea-Bissau	Africa	≥5 years	1254065	31.1988	22.7339	41.3625
All taxa	DIAR	All foodborne etiologies	2009	Mortality	Rate per 100,000	GNB	Guinea-Bissau	Africa	All ages	1506813	83.4068	65.5501	104.938
All taxa	DIAR	All foodborne etiologies	2009	Mortality	Rate per 100,000	GNQ	Equatorial Guinea	Africa	<5 years	179378	301.5	230.021	382.987
All taxa	DIAR	All foodborne etiologies	2009	Mortality	Rate per 100,000	GNQ	Equatorial Guinea	Africa	≥5 years	930085	10.1293	7.3978	13.3388
All taxa	DIAR	All foodborne etiologies	2009	Mortality	Rate per 100,000	GNQ	Equatorial Guinea	Africa	All ages	1109463	57.238	44.5677	71.8551
All taxa	DIAR	All foodborne etiologies	2009	Mortality	Rate per 100,000	GRC	Greece	Europe	<5 years	543834	3.19367	2.27445	4.46911
All taxa	DIAR	All foodborne etiologies	2009	Mortality	Rate per 100,000	GRC	Greece	Europe	≥5 years	10550852	0.638678	0.44447	0.899477
All taxa	DIAR	All foodborne etiologies	2009	Mortality	Rate per 100,000	GRC	Greece	Europe	All ages	11094686	0.763917	0.534631	1.06582
All taxa	DIAR	All foodborne etiologies	2009	Mortality	Rate per 100,000	GRD	Grenada	Americas	<5 years	8883	0.124315	0.0422369	0.302526
All taxa	DIAR	All foodborne etiologies	2009	Mortality	Rate per 100,000	GRD	Grenada	Americas	≥5 years	102196	1.16984	0.896562	1.48658
All taxa	DIAR	All foodborne etiologies	2009	Mortality	Rate per 100,000	GRD	Grenada	Americas	All ages	111079	1.08623	0.829713	1.38586
All taxa	DIAR	All foodborne etiologies	2009	Mortality	Rate per 100,000	GTM	Guatemala	Americas	<5 years	1931197	50.945	39.049	64.2552
All taxa	DIAR	All foodborne etiologies	2009	Mortality	Rate per 100,000	GTM	Guatemala	Americas	≥5 years	12144277	6.637	4.92777	8.88244
All taxa	DIAR	All foodborne etiologies	2009	Mortality	Rate per 100,000	GTM	Guatemala	Americas	All ages	14075474	12.7162	9.70596	16.2598
All taxa	DIAR	All foodborne etiologies	2009	Mortality	Rate per 100,000	GUY	Guyana	Americas	<5 years	77980	1.07713	0.760245	1.58101
All taxa	DIAR	All foodborne etiologies	2009	Mortality	Rate per 100,000	GUY	Guyana	Americas	≥5 years	675452	0.396692	0.272841	0.593289
All taxa	DIAR	All foodborne etiologies	2009	Mortality	Rate per 100,000	GUY	Guyana	Americas	All ages	753432	0.467117	0.323945	0.697209
All taxa	DIAR	All foodborne etiologies	2009	Mortality	Rate per 100,000	HND	Honduras	Americas	<5 years	1075788	22.9707	17.4556	29.8101
All taxa	DIAR	All foodborne etiologies	2009	Mortality	Rate per 100,000	HND	Honduras	Americas	≥5 years	7025584	4.17421	2.86583	5.85045
All taxa	DIAR	All foodborne etiologies	2009	Mortality	Rate per 100,000	HND	Honduras	Americas	All ages	8101372	6.67021	4.91295	8.81644
All taxa	DIAR	All foodborne etiologies	2009	Mortality	Rate per 100,000	HRV	Croatia	Europe	<5 years	208160	3.22699	2.29281	4.51486
All taxa	DIAR	All foodborne etiologies	2009	Mortality	Rate per 100,000	HRV	Croatia	Europe	≥5 years	4105487	0.637337	0.443097	0.897415
All taxa	DIAR	All foodborne etiologies	2009	Mortality	Rate per 100,000	HRV	Croatia	Europe	All ages	4313647	0.762303	0.532842	1.06472
All taxa	DIAR	All foodborne etiologies	2009	Mortality	Rate per 100,000	HTI	Haiti	Americas	<5 years	1229790	185.564	148.272	233.727
All taxa	DIAR	All foodborne etiologies	2009	Mortality	Rate per 100,000	HTI	Haiti	Americas	≥5 years	8379848	6.14122	4.29306	8.67337
All taxa	DIAR	All foodborne etiologies	2009	Mortality	Rate per 100,000	HTI	Haiti	Americas	All ages	9609638	29.1028	23.0269	36.8132
All taxa	DIAR	All foodborne etiologies	2009	Mortality	Rate per 100,000	HUN	Hungary	Europe	<5 years	487282	3.20046	2.27449	4.47675
All taxa	DIAR	All foodborne etiologies	2009	Mortality	Rate per 100,000	HUN	Hungary	Europe	≥5 years	9522186	0.637708	0.44343	0.897918
All taxa	DIAR	All foodborne etiologies	2009	Mortality	Rate per 100,000	HUN	Hungary	Europe	All ages	10009468	0.762468	0.533022	1.06483
All taxa	DIAR	All foodborne etiologies	2009	Mortality	Rate per 100,000	IDN	Indonesia	South-East Asia	<5 years	23528346	77.0287	59.5042	97.8952
All taxa	DIAR	All foodborne etiologies	2009	Mortality	Rate per 100,000	IDN	Indonesia	South-East Asia	≥5 years	218158069	14.4226	10.2103	19.6527
All taxa	DIAR	All foodborne etiologies	2009	Mortality	Rate per 100,000	IDN	Indonesia	South-East Asia	All ages	241686415	20.5174	15.4484	26.9864
All taxa	DIAR	All foodborne etiologies	2009	Mortality	Rate per 100,000	IND	India	South-East Asia	<5 years	130309857	81.1685	68.1097	97.0711
All taxa	DIAR	All foodborne etiologies	2009	Mortality	Rate per 100,000	IND	India	South-East Asia	≥5 years	1086228686	36.1278	25.6748	47.4661
All taxa	DIAR	All foodborne etiologies	2009	Mortality	Rate per 100,000	IND	India	South-East Asia	All ages	1216538543	40.9524	31.2637	51.5623
All taxa	DIAR	All foodborne etiologies	2009	Mortality	Rate per 100,000	IRL	Ireland	Europe	<5 years	332008	2.14489	1.53137	3.00523
All taxa	DIAR	All foodborne etiologies	2009	Mortality	Rate per 100,000	IRL	Ireland	Europe	≥5 years	4186975	0.65653	0.457368	0.92487
All taxa	DIAR	All foodborne etiologies	2009	Mortality	Rate per 100,000	IRL	Ireland	Europe	All ages	4518983	0.765879	0.536818	1.0672
All taxa	DIAR	All foodborne etiologies	2009	Mortality	Rate per 100,000	IRN	Iran	Eastern Mediterranean	<5 years	6122997	3.7059	2.7035	4.90205
All taxa	DIAR	All foodborne etiologies	2009	Mortality	Rate per 100,000	IRN	Iran	Eastern Mediterranean	≥5 years	69855594	0.384066	0.270444	0.54191
All taxa	DIAR	All foodborne etiologies	2009	Mortality	Rate per 100,000	IRN	Iran	Eastern Mediterranean	All ages	75978591	0.651768	0.488971	0.853306
All taxa	DIAR	All foodborne etiologies	2009	Mortality	Rate per 100,000	IRQ	Iraq	Eastern Mediterranean	<5 years	4551040	50.5742	40.1134	62.3844
All taxa	DIAR	All foodborne etiologies	2009	Mortality	Rate per 100,000	IRQ	Iraq	Eastern Mediterranean	≥5 years	25019581	0.520036	0.373447	0.715145
All taxa	DIAR	All foodborne etiologies	2009	Mortality	Rate per 100,000	IRQ	Iraq	Eastern Mediterranean	All ages	29570621	8.22357	6.55177	10.0717
All taxa	DIAR	All foodborne etiologies	2009	Mortality	Rate per 100,000	ISL	Iceland	Europe	<5 years	22931	2.17705	1.54918	3.04539
All taxa	DIAR	All foodborne etiologies	2009	Mortality	Rate per 100,000	ISL	Iceland	Europe	≥5 years	296549	0.654046	0.455032	0.92101
All taxa	DIAR	All foodborne etiologies	2009	Mortality	Rate per 100,000	ISL	Iceland	Europe	All ages	319480	0.763362	0.534015	1.06546
All taxa	DIAR	All foodborne etiologies	2009	Mortality	Rate per 100,000	ISR	Israel	Europe	<5 years	717031	1.56132	1.11245	2.18526
All taxa	DIAR	All foodborne etiologies	2009	Mortality	Rate per 100,000	ISR	Israel	Europe	≥5 years	6426395	0.675221	0.469946	0.950989
All taxa	DIAR	All foodborne etiologies	2009	Mortality	Rate per 100,000	ISR	Israel	Europe	All ages	7143426	0.764164	0.534908	1.06601
All taxa	DIAR	All foodborne etiologies	2009	Mortality	Rate per 100,000	ITA	Italy	Europe	<5 years	2829789	3.30222	2.3504	4.61983
All taxa	DIAR	All foodborne etiologies	2009	Mortality	Rate per 100,000	ITA	Italy	Europe	≥5 years	56940955	0.637791	0.44395	0.897959
All taxa	DIAR	All foodborne etiologies	2009	Mortality	Rate per 100,000	ITA	Italy	Europe	All ages	59770744	0.763936	0.534646	1.06585
All taxa	DIAR	All foodborne etiologies	2009	Mortality	Rate per 100,000	JAM	Jamaica	Americas	<5 years	232922	2.12819	0.907493	3.9569
All taxa	DIAR	All foodborne etiologies	2009	Mortality	Rate per 100,000	JAM	Jamaica	Americas	≥5 years	2498395	1.37976	1.06732	1.74809
All taxa	DIAR	All foodborne etiologies	2009	Mortality	Rate per 100,000	JAM	Jamaica	Americas	All ages	2731317	1.44359	1.1202	1.86583
All taxa	DIAR	All foodborne etiologies	2009	Mortality	Rate per 100,000	JOR	Jordan	Eastern Mediterranean	<5 years	910400	4.4286	3.38552	5.85423
All taxa	DIAR	All foodborne etiologies	2009	Mortality	Rate per 100,000	JOR	Jordan	Eastern Mediterranean	≥5 years	6167372	0.19822	0.145747	0.271229
All taxa	DIAR	All foodborne etiologies	2009	Mortality	Rate per 100,000	JOR	Jordan	Eastern Mediterranean	All ages	7077772	0.742366	0.572914	0.952151
All taxa	DIAR	All foodborne etiologies	2009	Mortality	Rate per 100,000	JPN	Japan	Western Pacific	<5 years	5472477	1.66367	1.00689	2.76437
All taxa	DIAR	All foodborne etiologies	2009	Mortality	Rate per 100,000	JPN	Japan	Western Pacific	≥5 years	122710642	0.218591	0.138157	0.343772
All taxa	DIAR	All foodborne etiologies	2009	Mortality	Rate per 100,000	JPN	Japan	Western Pacific	All ages	128183119	0.280285	0.177866	0.441118
All taxa	DIAR	All foodborne etiologies	2009	Mortality	Rate per 100,000	KAZ	Kazakhstan	Europe	<5 years	1628559	11.611	9.32126	14.3619
All taxa	DIAR	All foodborne etiologies	2009	Mortality	Rate per 100,000	KAZ	Kazakhstan	Europe	≥5 years	14886151	0.128519	0.0908817	0.209094
All taxa	DIAR	All foodborne etiologies	2009	Mortality	Rate per 100,000	KAZ	Kazakhstan	Europe	All ages	16514710	1.26084	1.00355	1.58057
All taxa	DIAR	All foodborne etiologies	2009	Mortality	Rate per 100,000	KEN	Kenya	Africa	<5 years	6728206	77.6396	63.8333	93.4807
All taxa	DIAR	All foodborne etiologies	2009	Mortality	Rate per 100,000	KEN	Kenya	Africa	≥5 years	33080362	14.8224	11.5659	18.5435
All taxa	DIAR	All foodborne etiologies	2009	Mortality	Rate per 100,000	KEN	Kenya	Africa	All ages	39808568	25.4394	20.7181	30.3303
All taxa	DIAR	All foodborne etiologies	2009	Mortality	Rate per 100,000	KGZ	Kyrgyzstan	Europe	<5 years	574178	25.1891	19.4724	32.8153
All taxa	DIAR	All foodborne etiologies	2009	Mortality	Rate per 100,000	KGZ	Kyrgyzstan	Europe	≥5 years	4781573	0.167441	0.118713	0.264904
All taxa	DIAR	All foodborne etiologies	2009	Mortality	Rate per 100,000	KGZ	Kyrgyzstan	Europe	All ages	5355751	2.84996	2.19963	3.71001
All taxa	DIAR	All foodborne etiologies	2009	Mortality	Rate per 100,000	KHM	Cambodia	Western Pacific	<5 years	1658863	59.7324	44.2239	76.9964
All taxa	DIAR	All foodborne etiologies	2009	Mortality	Rate per 100,000	KHM	Cambodia	Western Pacific	≥5 years	12505274	3.82248	2.68932	5.3525
All taxa	DIAR	All foodborne etiologies	2009	Mortality	Rate per 100,000	KHM	Cambodia	Western Pacific	All ages	14164137	10.3705	7.74042	13.6345
All taxa	DIAR	All foodborne etiologies	2009	Mortality	Rate per 100,000	KIR	Kiribati	Western Pacific	<5 years	13990	110.516	82.4283	144.397
All taxa	DIAR	All foodborne etiologies	2009	Mortality	Rate per 100,000	KIR	Kiribati	Western Pacific	≥5 years	91337	16.5803	12.3856	22.6508
All taxa	DIAR	All foodborne etiologies	2009	Mortality	Rate per 100,000	KIR	Kiribati	Western Pacific	All ages	105327	29.0572	22.4594	37.2139
All taxa	DIAR	All foodborne etiologies	2009	Mortality	Rate per 100,000	KNA	Saint Kitts and Nevis	Americas	<5 years	3542	1.44028	1.00082	2.11021
All taxa	DIAR	All foodborne etiologies	2009	Mortality	Rate per 100,000	KNA	Saint Kitts and Nevis	Americas	≥5 years	43356	0.382039	0.262828	0.572091
All taxa	DIAR	All foodborne etiologies	2009	Mortality	Rate per 100,000	KNA	Saint Kitts and Nevis	Americas	All ages	46898	0.461963	0.319625	0.691985
All taxa	DIAR	All foodborne etiologies	2009	Mortality	Rate per 100,000	KOR	South Korea	Western Pacific	<5 years	2224990	1.5466	0.93607	2.56986
All taxa	DIAR	All foodborne etiologies	2009	Mortality	Rate per 100,000	KOR	South Korea	Western Pacific	≥5 years	46222855	0.219361	0.138651	0.34503
All taxa	DIAR	All foodborne etiologies	2009	Mortality	Rate per 100,000	KOR	South Korea	Western Pacific	All ages	48447845	0.280315	0.177819	0.441091
All taxa	DIAR	All foodborne etiologies	2009	Mortality	Rate per 100,000	KWT	Kuwait	Eastern Mediterranean	<5 years	244768	1.24391	0.717838	2.09892
All taxa	DIAR	All foodborne etiologies	2009	Mortality	Rate per 100,000	KWT	Kuwait	Eastern Mediterranean	≥5 years	2478537	0.42826	0.237001	0.808987
All taxa	DIAR	All foodborne etiologies	2009	Mortality	Rate per 100,000	KWT	Kuwait	Eastern Mediterranean	All ages	2723305	0.50157	0.282523	0.929053
All taxa	DIAR	All foodborne etiologies	2009	Mortality	Rate per 100,000	LAO	Laos	Western Pacific	<5 years	776842	131.989	104.236	162.844
All taxa	DIAR	All foodborne etiologies	2009	Mortality	Rate per 100,000	LAO	Laos	Western Pacific	≥5 years	5418483	4.88864	3.35807	6.91352
All taxa	DIAR	All foodborne etiologies	2009	Mortality	Rate per 100,000	LAO	Laos	Western Pacific	All ages	6195325	20.8259	16.7212	25.8225
All taxa	DIAR	All foodborne etiologies	2009	Mortality	Rate per 100,000	LBN	Lebanon	Eastern Mediterranean	<5 years	435424	1.1059	0.747767	1.56054
All taxa	DIAR	All foodborne etiologies	2009	Mortality	Rate per 100,000	LBN	Lebanon	Eastern Mediterranean	≥5 years	4523711	0.792578	0.528012	1.16497
All taxa	DIAR	All foodborne etiologies	2009	Mortality	Rate per 100,000	LBN	Lebanon	Eastern Mediterranean	All ages	4959135	0.820089	0.562519	1.17282
All taxa	DIAR	All foodborne etiologies	2009	Mortality	Rate per 100,000	LBR	Liberia	Africa	<5 years	660927	209.034	170.481	253.506
All taxa	DIAR	All foodborne etiologies	2009	Mortality	Rate per 100,000	LBR	Liberia	Africa	≥5 years	3224793	19.2085	14.603	25.1473
All taxa	DIAR	All foodborne etiologies	2009	Mortality	Rate per 100,000	LBR	Liberia	Africa	All ages	3885720	51.4961	42.3546	62.0737
All taxa	DIAR	All foodborne etiologies	2009	Mortality	Rate per 100,000	LBY	Libya	Eastern Mediterranean	<5 years	698739	9.46411	7.071	12.3382
All taxa	DIAR	All foodborne etiologies	2009	Mortality	Rate per 100,000	LBY	Libya	Eastern Mediterranean	≥5 years	5603065	0.423998	0.296516	0.574958
All taxa	DIAR	All foodborne etiologies	2009	Mortality	Rate per 100,000	LBY	Libya	Eastern Mediterranean	All ages	6301804	1.42636	1.08042	1.82205
All taxa	DIAR	All foodborne etiologies	2009	Mortality	Rate per 100,000	LCA	Saint Lucia	Americas	<5 years	12506	0.129499	0.0482121	0.310934
All taxa	DIAR	All foodborne etiologies	2009	Mortality	Rate per 100,000	LCA	Saint Lucia	Americas	≥5 years	156824	0.813995	0.63768	1.03653
All taxa	DIAR	All foodborne etiologies	2009	Mortality	Rate per 100,000	LCA	Saint Lucia	Americas	All ages	169330	0.763441	0.595728	0.970789
All taxa	DIAR	All foodborne etiologies	2009	Mortality	Rate per 100,000	LKA	Sri Lanka	South-East Asia	<5 years	1827512	6.27323	5.33928	7.40313
All taxa	DIAR	All foodborne etiologies	2009	Mortality	Rate per 100,000	LKA	Sri Lanka	South-East Asia	≥5 years	18869408	2.51407	1.78926	3.51232
All taxa	DIAR	All foodborne etiologies	2009	Mortality	Rate per 100,000	LKA	Sri Lanka	South-East Asia	All ages	20696920	2.846	2.13196	3.80546
All taxa	DIAR	All foodborne etiologies	2009	Mortality	Rate per 100,000	LSO	Lesotho	Africa	<5 years	255437	162.823	133.095	200.067
All taxa	DIAR	All foodborne etiologies	2009	Mortality	Rate per 100,000	LSO	Lesotho	Africa	≥5 years	1718077	40.647	30.4554	53.4916
All taxa	DIAR	All foodborne etiologies	2009	Mortality	Rate per 100,000	LSO	Lesotho	Africa	All ages	1973514	56.4605	45.0648	70.2651
All taxa	DIAR	All foodborne etiologies	2009	Mortality	Rate per 100,000	LTU	Lithuania	Europe	<5 years	145389	3.45487	2.46647	4.84163
All taxa	DIAR	All foodborne etiologies	2009	Mortality	Rate per 100,000	LTU	Lithuania	Europe	≥5 years	3038775	0.637656	0.444316	0.898282
All taxa	DIAR	All foodborne etiologies	2009	Mortality	Rate per 100,000	LTU	Lithuania	Europe	All ages	3184164	0.76629	0.537253	1.06748
All taxa	DIAR	All foodborne etiologies	2009	Mortality	Rate per 100,000	LUX	Luxembourg	Europe	<5 years	28513	2.72159	1.94139	3.81116
All taxa	DIAR	All foodborne etiologies	2009	Mortality	Rate per 100,000	LUX	Luxembourg	Europe	≥5 years	465358	0.645195	0.449294	0.908753
All taxa	DIAR	All foodborne etiologies	2009	Mortality	Rate per 100,000	LUX	Luxembourg	Europe	All ages	493871	0.765073	0.535918	1.06665
All taxa	DIAR	All foodborne etiologies	2009	Mortality	Rate per 100,000	LVA	Latvia	Europe	<5 years	111277	3.08274	2.20005	4.32438
All taxa	DIAR	All foodborne etiologies	2009	Mortality	Rate per 100,000	LVA	Latvia	Europe	≥5 years	2051930	0.642339	0.447957	0.904907
All taxa	DIAR	All foodborne etiologies	2009	Mortality	Rate per 100,000	LVA	Latvia	Europe	All ages	2163207	0.767875	0.53902	1.06858
All taxa	DIAR	All foodborne etiologies	2009	Mortality	Rate per 100,000	MAR	Morocco	Eastern Mediterranean	<5 years	3231642	35.1693	27.2532	44.5746
All taxa	DIAR	All foodborne etiologies	2009	Mortality	Rate per 100,000	MAR	Morocco	Eastern Mediterranean	≥5 years	28585546	0.642745	0.454346	0.883874
All taxa	DIAR	All foodborne etiologies	2009	Mortality	Rate per 100,000	MAR	Morocco	Eastern Mediterranean	All ages	31817188	4.14957	3.24255	5.18576
All taxa	DIAR	All foodborne etiologies	2009	Mortality	Rate per 100,000	MCO	Monaco	Europe	<5 years	1265	3.95508	2.8167	5.53461
All taxa	DIAR	All foodborne etiologies	2009	Mortality	Rate per 100,000	MCO	Monaco	Europe	≥5 years	30695	0.632556	0.44028	0.890751
All taxa	DIAR	All foodborne etiologies	2009	Mortality	Rate per 100,000	MCO	Monaco	Europe	All ages	31960	0.764064	0.534791	1.06598
All taxa	DIAR	All foodborne etiologies	2009	Mortality	Rate per 100,000	MDA	Moldova	Europe	<5 years	226143	2.50069	1.29336	4.36301
All taxa	DIAR	All foodborne etiologies	2009	Mortality	Rate per 100,000	MDA	Moldova	Europe	≥5 years	3516994	0.0470366	0.0216469	0.118769
All taxa	DIAR	All foodborne etiologies	2009	Mortality	Rate per 100,000	MDA	Moldova	Europe	All ages	3743137	0.195275	0.106127	0.369325
All taxa	DIAR	All foodborne etiologies	2009	Mortality	Rate per 100,000	MDG	Madagascar	Africa	<5 years	3527928	207.184	168.425	254.204
All taxa	DIAR	All foodborne etiologies	2009	Mortality	Rate per 100,000	MDG	Madagascar	Africa	≥5 years	17703071	27.1428	19.9898	36.2128
All taxa	DIAR	All foodborne etiologies	2009	Mortality	Rate per 100,000	MDG	Madagascar	Africa	All ages	21230999	57.0601	45.901	70.8309
All taxa	DIAR	All foodborne etiologies	2009	Mortality	Rate per 100,000	MDV	Maldives	South-East Asia	<5 years	29924	5.52281	3.78933	7.60257
All taxa	DIAR	All foodborne etiologies	2009	Mortality	Rate per 100,000	MDV	Maldives	South-East Asia	≥5 years	312193	1.79788	1.3029	2.53496
All taxa	DIAR	All foodborne etiologies	2009	Mortality	Rate per 100,000	MDV	Maldives	South-East Asia	All ages	342117	2.12369	1.60632	2.87035
All taxa	DIAR	All foodborne etiologies	2009	Mortality	Rate per 100,000	MEX	Mexico	Americas	<5 years	11296126	12.282	9.39672	16.1702
All taxa	DIAR	All foodborne etiologies	2009	Mortality	Rate per 100,000	MEX	Mexico	Americas	≥5 years	99888379	1.43703	1.06799	1.96756
All taxa	DIAR	All foodborne etiologies	2009	Mortality	Rate per 100,000	MEX	Mexico	Americas	All ages	111184505	2.53886	1.9292	3.40483
All taxa	DIAR	All foodborne etiologies	2009	Mortality	Rate per 100,000	MHL	Marshall Islands	Western Pacific	<5 years	7510	41.2536	24.2341	65.171
All taxa	DIAR	All foodborne etiologies	2009	Mortality	Rate per 100,000	MHL	Marshall Islands	Western Pacific	≥5 years	44510	2.15925	1.55491	3.10747
All taxa	DIAR	All foodborne etiologies	2009	Mortality	Rate per 100,000	MHL	Marshall Islands	Western Pacific	All ages	52020	7.80321	5.11827	11.5973
All taxa	DIAR	All foodborne etiologies	2009	Mortality	Rate per 100,000	MKD	North Macedonia	Europe	<5 years	117981	1.28642	0.365951	3.01162
All taxa	DIAR	All foodborne etiologies	2009	Mortality	Rate per 100,000	MKD	North Macedonia	Europe	≥5 years	1947017	0.0840163	0.0475541	0.138181
All taxa	DIAR	All foodborne etiologies	2009	Mortality	Rate per 100,000	MKD	North Macedonia	Europe	All ages	2064998	0.152714	0.0788566	0.27491
All taxa	DIAR	All foodborne etiologies	2009	Mortality	Rate per 100,000	MLI	Mali	Africa	<5 years	2947453	397.623	327.806	489.384
All taxa	DIAR	All foodborne etiologies	2009	Mortality	Rate per 100,000	MLI	Mali	Africa	≥5 years	12238412	33.1055	24.3211	44.8687
All taxa	DIAR	All foodborne etiologies	2009	Mortality	Rate per 100,000	MLI	Mali	Africa	All ages	15185865	103.855	84.4576	127.727
All taxa	DIAR	All foodborne etiologies	2009	Mortality	Rate per 100,000	MLT	Malta	Europe	<5 years	19957	3.29099	2.34294	4.60459
All taxa	DIAR	All foodborne etiologies	2009	Mortality	Rate per 100,000	MLT	Malta	Europe	≥5 years	399921	0.637648	0.44374	0.897922
All taxa	DIAR	All foodborne etiologies	2009	Mortality	Rate per 100,000	MLT	Malta	Europe	All ages	419878	0.763763	0.53446	1.06575
All taxa	DIAR	All foodborne etiologies	2009	Mortality	Rate per 100,000	MMR	Myanmar	South-East Asia	<5 years	4567003	128.307	104.465	156.86
All taxa	DIAR	All foodborne etiologies	2009	Mortality	Rate per 100,000	MMR	Myanmar	South-East Asia	≥5 years	43920175	5.028	3.77112	6.73482
All taxa	DIAR	All foodborne etiologies	2009	Mortality	Rate per 100,000	MMR	Myanmar	South-East Asia	All ages	48487178	16.6396	13.7382	20.4446
All taxa	DIAR	All foodborne etiologies	2009	Mortality	Rate per 100,000	MNE	Montenegro	Europe	<5 years	38956	0.160408	0.0306925	0.579816
All taxa	DIAR	All foodborne etiologies	2009	Mortality	Rate per 100,000	MNE	Montenegro	Europe	≥5 years	593659	0.0297177	0.0206978	0.0454194
All taxa	DIAR	All foodborne etiologies	2009	Mortality	Rate per 100,000	MNE	Montenegro	Europe	All ages	632615	0.0377655	0.0227174	0.0738277
All taxa	DIAR	All foodborne etiologies	2009	Mortality	Rate per 100,000	MNG	Mongolia	Western Pacific	<5 years	261911	35.5175	28.3607	42.8853
All taxa	DIAR	All foodborne etiologies	2009	Mortality	Rate per 100,000	MNG	Mongolia	Western Pacific	≥5 years	2386716	0.027379	0.0198873	0.0377557
All taxa	DIAR	All foodborne etiologies	2009	Mortality	Rate per 100,000	MNG	Mongolia	Western Pacific	All ages	2648627	3.53684	2.83042	4.26969
All taxa	DIAR	All foodborne etiologies	2009	Mortality	Rate per 100,000	MOZ	Mozambique	Africa	<5 years	3874298	183.675	144.433	233.66
All taxa	DIAR	All foodborne etiologies	2009	Mortality	Rate per 100,000	MOZ	Mozambique	Africa	≥5 years	18220930	24.4781	18.1072	32.9757
All taxa	DIAR	All foodborne etiologies	2009	Mortality	Rate per 100,000	MOZ	Mozambique	Africa	All ages	22095228	52.3926	41.4258	67.2879
All taxa	DIAR	All foodborne etiologies	2009	Mortality	Rate per 100,000	MRT	Mauritania	Africa	<5 years	551644	118.097	98.1781	141.97
All taxa	DIAR	All foodborne etiologies	2009	Mortality	Rate per 100,000	MRT	Mauritania	Africa	≥5 years	2680912	11.5995	8.85499	15.561
All taxa	DIAR	All foodborne etiologies	2009	Mortality	Rate per 100,000	MRT	Mauritania	Africa	All ages	3232556	29.7736	24.7489	35.9968
All taxa	DIAR	All foodborne etiologies	2009	Mortality	Rate per 100,000	MUS	Mauritius	Africa	<5 years	85676	3.84688	2.00343	6.50449
All taxa	DIAR	All foodborne etiologies	2009	Mortality	Rate per 100,000	MUS	Mauritius	Africa	≥5 years	1191329	1.32592	1.00873	1.71175
All taxa	DIAR	All foodborne etiologies	2009	Mortality	Rate per 100,000	MUS	Mauritius	Africa	All ages	1277005	1.49506	1.14176	1.92291
All taxa	DIAR	All foodborne etiologies	2009	Mortality	Rate per 100,000	MWI	Malawi	Africa	<5 years	2617723	153.172	119.937	192.183
All taxa	DIAR	All foodborne etiologies	2009	Mortality	Rate per 100,000	MWI	Malawi	Africa	≥5 years	11564959	35.8679	25.099	49.6684
All taxa	DIAR	All foodborne etiologies	2009	Mortality	Rate per 100,000	MWI	Malawi	Africa	All ages	14182682	57.519	44.0192	73.8706
All taxa	DIAR	All foodborne etiologies	2009	Mortality	Rate per 100,000	MYS	Malaysia	Western Pacific	<5 years	2592081	0.85979	0.677195	1.08754
All taxa	DIAR	All foodborne etiologies	2009	Mortality	Rate per 100,000	MYS	Malaysia	Western Pacific	≥5 years	25260411	1.20597	0.812429	1.72401
All taxa	DIAR	All foodborne etiologies	2009	Mortality	Rate per 100,000	MYS	Malaysia	Western Pacific	All ages	27852492	1.17375	0.800526	1.65527
All taxa	DIAR	All foodborne etiologies	2009	Mortality	Rate per 100,000	NAM	Namibia	Africa	<5 years	272111	92.4402	68.7834	123.703
All taxa	DIAR	All foodborne etiologies	2009	Mortality	Rate per 100,000	NAM	Namibia	Africa	≥5 years	1789634	17.6015	12.5787	24.0867
All taxa	DIAR	All foodborne etiologies	2009	Mortality	Rate per 100,000	NAM	Namibia	Africa	All ages	2061745	27.4788	21.0826	35.9367
All taxa	DIAR	All foodborne etiologies	2009	Mortality	Rate per 100,000	NER	Niger	Africa	<5 years	3213325	455.048	370.675	553.808
All taxa	DIAR	All foodborne etiologies	2009	Mortality	Rate per 100,000	NER	Niger	Africa	≥5 years	12433524	53.1116	40.3018	69.3247
All taxa	DIAR	All foodborne etiologies	2009	Mortality	Rate per 100,000	NER	Niger	Africa	All ages	15646849	135.655	109.591	164.577
All taxa	DIAR	All foodborne etiologies	2009	Mortality	Rate per 100,000	NGA	Nigeria	Africa	<5 years	28633340	524.084	416.235	668.905
All taxa	DIAR	All foodborne etiologies	2009	Mortality	Rate per 100,000	NGA	Nigeria	Africa	≥5 years	131161274	26.7034	18.58	38.8375
All taxa	DIAR	All foodborne etiologies	2009	Mortality	Rate per 100,000	NGA	Nigeria	Africa	All ages	159794614	115.828	90.6398	148.427
All taxa	DIAR	All foodborne etiologies	2009	Mortality	Rate per 100,000	NIC	Nicaragua	Americas	<5 years	664993	30.3074	22.8038	42.4685
All taxa	DIAR	All foodborne etiologies	2009	Mortality	Rate per 100,000	NIC	Nicaragua	Americas	≥5 years	4951461	0.507458	0.33962	0.738003
All taxa	DIAR	All foodborne etiologies	2009	Mortality	Rate per 100,000	NIC	Nicaragua	Americas	All ages	5616454	4.03579	3.04953	5.63562
All taxa	DIAR	All foodborne etiologies	2009	Mortality	Rate per 100,000	NIU	Niue	Western Pacific	<5 years	165	0.765267	0.463143	1.27163
All taxa	DIAR	All foodborne etiologies	2009	Mortality	Rate per 100,000	NIU	Niue	Western Pacific	≥5 years	1613	0.229229	0.144505	0.361365
All taxa	DIAR	All foodborne etiologies	2009	Mortality	Rate per 100,000	NIU	Niue	Western Pacific	All ages	1778	0.278974	0.176471	0.440119
All taxa	DIAR	All foodborne etiologies	2009	Mortality	Rate per 100,000	NLD	Netherlands	Europe	<5 years	941184	2.74773	1.95067	3.84735
All taxa	DIAR	All foodborne etiologies	2009	Mortality	Rate per 100,000	NLD	Netherlands	Europe	≥5 years	15697315	0.642641	0.44652	0.905006
All taxa	DIAR	All foodborne etiologies	2009	Mortality	Rate per 100,000	NLD	Netherlands	Europe	All ages	16638499	0.761719	0.532081	1.06433
All taxa	DIAR	All foodborne etiologies	2009	Mortality	Rate per 100,000	NOR	Norway	Europe	<5 years	298461	2.50361	1.77868	3.50305
All taxa	DIAR	All foodborne etiologies	2009	Mortality	Rate per 100,000	NOR	Norway	Europe	≥5 years	4500663	0.647441	0.450368	0.911369
All taxa	DIAR	All foodborne etiologies	2009	Mortality	Rate per 100,000	NOR	Norway	Europe	All ages	4799124	0.762877	0.533422	1.06514
All taxa	DIAR	All foodborne etiologies	2009	Mortality	Rate per 100,000	NPL	Nepal	South-East Asia	<5 years	3148880	55.2772	43.5835	69.6166
All taxa	DIAR	All foodborne etiologies	2009	Mortality	Rate per 100,000	NPL	Nepal	South-East Asia	≥5 years	23936572	11.1693	7.56001	16.4324
All taxa	DIAR	All foodborne etiologies	2009	Mortality	Rate per 100,000	NPL	Nepal	South-East Asia	All ages	27085452	16.2971	12.2478	21.9445
All taxa	DIAR	All foodborne etiologies	2009	Mortality	Rate per 100,000	NRU	Nauru	Western Pacific	<5 years	1382	0.514206	0.311228	0.854408
All taxa	DIAR	All foodborne etiologies	2009	Mortality	Rate per 100,000	NRU	Nauru	Western Pacific	≥5 years	8623	0.241206	0.152037	0.38028
All taxa	DIAR	All foodborne etiologies	2009	Mortality	Rate per 100,000	NRU	Nauru	Western Pacific	All ages	10005	0.278916	0.176395	0.440061
All taxa	DIAR	All foodborne etiologies	2009	Mortality	Rate per 100,000	NZL	New Zealand	Western Pacific	<5 years	304142	0.994695	0.600244	1.65763
All taxa	DIAR	All foodborne etiologies	2009	Mortality	Rate per 100,000	NZL	New Zealand	Western Pacific	≥5 years	3977332	0.223752	0.140997	0.352893
All taxa	DIAR	All foodborne etiologies	2009	Mortality	Rate per 100,000	NZL	New Zealand	Western Pacific	All ages	4281474	0.278517	0.176114	0.43999
All taxa	DIAR	All foodborne etiologies	2009	Mortality	Rate per 100,000	OMN	Oman	Eastern Mediterranean	<5 years	275478	1.07839	0.622649	1.81864
All taxa	DIAR	All foodborne etiologies	2009	Mortality	Rate per 100,000	OMN	Oman	Eastern Mediterranean	≥5 years	2379563	0.434919	0.240789	0.821495
All taxa	DIAR	All foodborne etiologies	2009	Mortality	Rate per 100,000	OMN	Oman	Eastern Mediterranean	All ages	2655041	0.501683	0.282616	0.92908
All taxa	DIAR	All foodborne etiologies	2009	Mortality	Rate per 100,000	PAK	Pakistan	Eastern Mediterranean	<5 years	27512196	224.681	176.001	279.041
All taxa	DIAR	All foodborne etiologies	2009	Mortality	Rate per 100,000	PAK	Pakistan	Eastern Mediterranean	≥5 years	164359473	18.6196	12.8645	25.5287
All taxa	DIAR	All foodborne etiologies	2009	Mortality	Rate per 100,000	PAK	Pakistan	Eastern Mediterranean	All ages	191871669	48.1664	37.3403	60.8092
All taxa	DIAR	All foodborne etiologies	2009	Mortality	Rate per 100,000	PAN	Panama	Americas	<5 years	363404	1.06455	0.741858	1.5616
All taxa	DIAR	All foodborne etiologies	2009	Mortality	Rate per 100,000	PAN	Panama	Americas	≥5 years	3169006	0.394751	0.271686	0.590652
All taxa	DIAR	All foodborne etiologies	2009	Mortality	Rate per 100,000	PAN	Panama	Americas	All ages	3532410	0.463658	0.321046	0.694295
All taxa	DIAR	All foodborne etiologies	2009	Mortality	Rate per 100,000	PER	Peru	Americas	<5 years	2965837	17.2864	13.741	21.5717
All taxa	DIAR	All foodborne etiologies	2009	Mortality	Rate per 100,000	PER	Peru	Americas	≥5 years	25842369	0.889299	0.584134	1.2901
All taxa	DIAR	All foodborne etiologies	2009	Mortality	Rate per 100,000	PER	Peru	Americas	All ages	28808206	2.5774	2.01813	3.3462
All taxa	DIAR	All foodborne etiologies	2009	Mortality	Rate per 100,000	PHL	Philippines	Western Pacific	<5 years	11806836	45.7623	36.8113	55.8732
All taxa	DIAR	All foodborne etiologies	2009	Mortality	Rate per 100,000	PHL	Philippines	Western Pacific	≥5 years	81646802	1.84812	1.3508	2.46028
All taxa	DIAR	All foodborne etiologies	2009	Mortality	Rate per 100,000	PHL	Philippines	Western Pacific	All ages	93453638	7.3962	5.98919	9.0992
All taxa	DIAR	All foodborne etiologies	2009	Mortality	Rate per 100,000	PLW	Palau	Western Pacific	<5 years	1281	41.6027	26.1504	65.6937
All taxa	DIAR	All foodborne etiologies	2009	Mortality	Rate per 100,000	PLW	Palau	Western Pacific	≥5 years	17583	4.98558	3.26569	7.6461
All taxa	DIAR	All foodborne etiologies	2009	Mortality	Rate per 100,000	PLW	Palau	Western Pacific	All ages	18864	7.47214	5.32279	10.5589
All taxa	DIAR	All foodborne etiologies	2009	Mortality	Rate per 100,000	PNG	Papua New Guinea	Western Pacific	<5 years	1024485	83.3367	54.8981	118.175
All taxa	DIAR	All foodborne etiologies	2009	Mortality	Rate per 100,000	PNG	Papua New Guinea	Western Pacific	≥5 years	6269419	5.04465	3.44519	6.87768
All taxa	DIAR	All foodborne etiologies	2009	Mortality	Rate per 100,000	PNG	Papua New Guinea	Western Pacific	All ages	7293904	16.0414	11.2584	21.7833
All taxa	DIAR	All foodborne etiologies	2009	Mortality	Rate per 100,000	POL	Poland	Europe	<5 years	1886422	3.15356	2.24614	4.41316
All taxa	DIAR	All foodborne etiologies	2009	Mortality	Rate per 100,000	POL	Poland	Europe	≥5 years	36103727	0.639083	0.444742	0.900059
All taxa	DIAR	All foodborne etiologies	2009	Mortality	Rate per 100,000	POL	Poland	Europe	All ages	37990149	0.763941	0.534657	1.06584
All taxa	DIAR	All foodborne etiologies	2009	Mortality	Rate per 100,000	PRK	North Korea	South-East Asia	<5 years	1674283	33.3285	23.892	45.8851
All taxa	DIAR	All foodborne etiologies	2009	Mortality	Rate per 100,000	PRK	North Korea	South-East Asia	≥5 years	23149816	0.181538	0.130544	0.25917
All taxa	DIAR	All foodborne etiologies	2009	Mortality	Rate per 100,000	PRK	North Korea	South-East Asia	All ages	24824099	2.41716	1.74798	3.29074
All taxa	DIAR	All foodborne etiologies	2009	Mortality	Rate per 100,000	PRT	Portugal	Europe	<5 years	523275	3.14715	2.23661	4.40219
All taxa	DIAR	All foodborne etiologies	2009	Mortality	Rate per 100,000	PRT	Portugal	Europe	≥5 years	10046693	0.638399	0.443981	0.898846
All taxa	DIAR	All foodborne etiologies	2009	Mortality	Rate per 100,000	PRT	Portugal	Europe	All ages	10569968	0.762597	0.533153	1.06495
All taxa	DIAR	All foodborne etiologies	2009	Mortality	Rate per 100,000	PRY	Paraguay	Americas	<5 years	616435	23.8717	16.2269	34.1675
All taxa	DIAR	All foodborne etiologies	2009	Mortality	Rate per 100,000	PRY	Paraguay	Americas	≥5 years	5024710	1.26776	0.904482	1.72019
All taxa	DIAR	All foodborne etiologies	2009	Mortality	Rate per 100,000	PRY	Paraguay	Americas	All ages	5641145	3.73781	2.73126	4.9991
All taxa	DIAR	All foodborne etiologies	2009	Mortality	Rate per 100,000	QAT	Qatar	Eastern Mediterranean	<5 years	82056	2.04969	1.17986	3.47797
All taxa	DIAR	All foodborne etiologies	2009	Mortality	Rate per 100,000	QAT	Qatar	Eastern Mediterranean	≥5 years	1434698	0.411164	0.226575	0.777856
All taxa	DIAR	All foodborne etiologies	2009	Mortality	Rate per 100,000	QAT	Qatar	Eastern Mediterranean	All ages	1516754	0.499808	0.281209	0.928152
All taxa	DIAR	All foodborne etiologies	2009	Mortality	Rate per 100,000	ROU	Romania	Europe	<5 years	1057006	3.06111	2.18106	4.28444
All taxa	DIAR	All foodborne etiologies	2009	Mortality	Rate per 100,000	ROU	Romania	Europe	≥5 years	19589349	0.640256	0.445632	0.901741
All taxa	DIAR	All foodborne etiologies	2009	Mortality	Rate per 100,000	ROU	Romania	Europe	All ages	20646355	0.764193	0.534946	1.06602
All taxa	DIAR	All foodborne etiologies	2009	Mortality	Rate per 100,000	RUS	Russia	Europe	<5 years	7719861	2.789	2.06355	4.13938
All taxa	DIAR	All foodborne etiologies	2009	Mortality	Rate per 100,000	RUS	Russia	Europe	≥5 years	136094523	0.16053	0.107466	0.279951
All taxa	DIAR	All foodborne etiologies	2009	Mortality	Rate per 100,000	RUS	Russia	Europe	All ages	143814384	0.301625	0.213243	0.481697
All taxa	DIAR	All foodborne etiologies	2009	Mortality	Rate per 100,000	RWA	Rwanda	Africa	<5 years	1643794	158.449	133.045	189.827
All taxa	DIAR	All foodborne etiologies	2009	Mortality	Rate per 100,000	RWA	Rwanda	Africa	≥5 years	8288187	14.0916	10.0953	19.4736
All taxa	DIAR	All foodborne etiologies	2009	Mortality	Rate per 100,000	RWA	Rwanda	Africa	All ages	9931981	37.9835	31.0924	46.2817
All taxa	DIAR	All foodborne etiologies	2009	Mortality	Rate per 100,000	SAU	Saudi Arabia	Eastern Mediterranean	<5 years	2435897	1.09305	0.633384	1.84093
All taxa	DIAR	All foodborne etiologies	2009	Mortality	Rate per 100,000	SAU	Saudi Arabia	Eastern Mediterranean	≥5 years	21314372	0.434569	0.240875	0.820539
All taxa	DIAR	All foodborne etiologies	2009	Mortality	Rate per 100,000	SAU	Saudi Arabia	Eastern Mediterranean	All ages	23750269	0.502105	0.282932	0.929287
All taxa	DIAR	All foodborne etiologies	2009	Mortality	Rate per 100,000	SDN	Sudan	Eastern Mediterranean	<5 years	5822357	164.18	125.473	212.473
All taxa	DIAR	All foodborne etiologies	2009	Mortality	Rate per 100,000	SDN	Sudan	Eastern Mediterranean	≥5 years	28265940	2.33959	1.42892	3.5365
All taxa	DIAR	All foodborne etiologies	2009	Mortality	Rate per 100,000	SDN	Sudan	Eastern Mediterranean	All ages	34088297	29.9823	22.9286	38.6073
All taxa	DIAR	All foodborne etiologies	2009	Mortality	Rate per 100,000	SEAR	South-East Asian Region	South-East Asia	<5 years	187018892	78.6737	67.6766	92.5395
All taxa	DIAR	All foodborne etiologies	2009	Mortality	Rate per 100,000	SEAR	South-East Asian Region	South-East Asia	≥5 years	1612445144	27.6681	20.1765	35.5372
All taxa	DIAR	All foodborne etiologies	2009	Mortality	Rate per 100,000	SEAR	South-East Asian Region	South-East Asia	All ages	1799464036	32.9691	25.8307	40.8853
All taxa	DIAR	All foodborne etiologies	2009	Mortality	Rate per 100,000	SEN	Senegal	Africa	<5 years	2007350	175.713	137.845	217.859
All taxa	DIAR	All foodborne etiologies	2009	Mortality	Rate per 100,000	SEN	Senegal	Africa	≥5 years	10183532	21.3813	15.4075	28.5318
All taxa	DIAR	All foodborne etiologies	2009	Mortality	Rate per 100,000	SEN	Senegal	Africa	All ages	12190882	46.7936	36.2466	59.753
All taxa	DIAR	All foodborne etiologies	2009	Mortality	Rate per 100,000	SGP	Singapore	Western Pacific	<5 years	222640	1.5719	0.953486	2.60918
All taxa	DIAR	All foodborne etiologies	2009	Mortality	Rate per 100,000	SGP	Singapore	Western Pacific	≥5 years	4685234	0.219446	0.138762	0.344936
All taxa	DIAR	All foodborne etiologies	2009	Mortality	Rate per 100,000	SGP	Singapore	Western Pacific	All ages	4907874	0.280798	0.178396	0.441308
All taxa	DIAR	All foodborne etiologies	2009	Mortality	Rate per 100,000	SLB	Solomon Islands	Western Pacific	<5 years	79475	22.5305	16.789	29.2013
All taxa	DIAR	All foodborne etiologies	2009	Mortality	Rate per 100,000	SLB	Solomon Islands	Western Pacific	≥5 years	433657	6.28197	4.50271	8.60722
All taxa	DIAR	All foodborne etiologies	2009	Mortality	Rate per 100,000	SLB	Solomon Islands	Western Pacific	All ages	513132	8.79858	6.70697	11.5415
All taxa	DIAR	All foodborne etiologies	2009	Mortality	Rate per 100,000	SLE	Sierra Leone	Africa	<5 years	990872	381.611	321.913	458.58
All taxa	DIAR	All foodborne etiologies	2009	Mortality	Rate per 100,000	SLE	Sierra Leone	Africa	≥5 years	4979369	37.136	27.8602	49.2064
All taxa	DIAR	All foodborne etiologies	2009	Mortality	Rate per 100,000	SLE	Sierra Leone	Africa	All ages	5970241	94.3081	79.0518	114.28
All taxa	DIAR	All foodborne etiologies	2009	Mortality	Rate per 100,000	SLV	El Salvador	Americas	<5 years	589054	12.0513	9.51872	15.0562
All taxa	DIAR	All foodborne etiologies	2009	Mortality	Rate per 100,000	SLV	El Salvador	Americas	≥5 years	5449759	2.20482	1.5481	3.11804
All taxa	DIAR	All foodborne etiologies	2009	Mortality	Rate per 100,000	SLV	El Salvador	Americas	All ages	6038813	3.1653	2.43792	4.1265
All taxa	DIAR	All foodborne etiologies	2009	Mortality	Rate per 100,000	SMR	San Marino	Europe	<5 years	1585	2.95286	2.10295	4.13212
All taxa	DIAR	All foodborne etiologies	2009	Mortality	Rate per 100,000	SMR	San Marino	Europe	≥5 years	28312	0.641434	0.446416	0.903308
All taxa	DIAR	All foodborne etiologies	2009	Mortality	Rate per 100,000	SMR	San Marino	Europe	All ages	29897	0.763976	0.534695	1.0659
All taxa	DIAR	All foodborne etiologies	2009	Mortality	Rate per 100,000	SOM	Somalia	Eastern Mediterranean	<5 years	2340656	408.027	259.622	601.02
All taxa	DIAR	All foodborne etiologies	2009	Mortality	Rate per 100,000	SOM	Somalia	Eastern Mediterranean	≥5 years	9468546	51.4546	36.2508	73.6159
All taxa	DIAR	All foodborne etiologies	2009	Mortality	Rate per 100,000	SOM	Somalia	Eastern Mediterranean	All ages	11809202	122.129	86.3544	171.454
All taxa	DIAR	All foodborne etiologies	2009	Mortality	Rate per 100,000	SRB	Serbia	Europe	<5 years	349499	0.191347	0.0353473	0.702905
All taxa	DIAR	All foodborne etiologies	2009	Mortality	Rate per 100,000	SRB	Serbia	Europe	≥5 years	7090389	0.151033	0.107446	0.213655
All taxa	DIAR	All foodborne etiologies	2009	Mortality	Rate per 100,000	SRB	Serbia	Europe	All ages	7439888	0.152927	0.105346	0.223958
All taxa	DIAR	All foodborne etiologies	2009	Mortality	Rate per 100,000	SSD	South Sudan	Africa	<5 years	1590327	243.734	181.105	324.905
All taxa	DIAR	All foodborne etiologies	2009	Mortality	Rate per 100,000	SSD	South Sudan	Africa	≥5 years	7444228	38.7293	27.8901	50.39
All taxa	DIAR	All foodborne etiologies	2009	Mortality	Rate per 100,000	SSD	South Sudan	Africa	All ages	9034555	74.8157	58.6758	93.7606
All taxa	DIAR	All foodborne etiologies	2009	Mortality	Rate per 100,000	STP	Sao Tome and Principe	Africa	<5 years	28999	68.1438	50.4481	88.9954
All taxa	DIAR	All foodborne etiologies	2009	Mortality	Rate per 100,000	STP	Sao Tome and Principe	Africa	≥5 years	146843	7.64143	5.63629	10.0112
All taxa	DIAR	All foodborne etiologies	2009	Mortality	Rate per 100,000	STP	Sao Tome and Principe	Africa	All ages	175842	17.6192	13.8561	22.269
All taxa	DIAR	All foodborne etiologies	2009	Mortality	Rate per 100,000	SUR	Suriname	Americas	<5 years	55299	7.16099	3.57188	12.5113
All taxa	DIAR	All foodborne etiologies	2009	Mortality	Rate per 100,000	SUR	Suriname	Americas	≥5 years	485092	2.17276	1.57852	2.94788
All taxa	DIAR	All foodborne etiologies	2009	Mortality	Rate per 100,000	SUR	Suriname	Americas	All ages	540391	2.68321	1.94497	3.55472
All taxa	DIAR	All foodborne etiologies	2009	Mortality	Rate per 100,000	SVK	Slovakia	Europe	<5 years	273115	3.11546	2.22382	4.36792
All taxa	DIAR	All foodborne etiologies	2009	Mortality	Rate per 100,000	SVK	Slovakia	Europe	≥5 years	5108025	0.641263	0.446959	0.903542
All taxa	DIAR	All foodborne etiologies	2009	Mortality	Rate per 100,000	SVK	Slovakia	Europe	All ages	5381140	0.766839	0.537901	1.06784
All taxa	DIAR	All foodborne etiologies	2009	Mortality	Rate per 100,000	SVN	Slovenia	Europe	<5 years	98264	3.23035	2.3003	4.52018
All taxa	DIAR	All foodborne etiologies	2009	Mortality	Rate per 100,000	SVN	Slovenia	Europe	≥5 years	1929923	0.638167	0.444071	0.89877
All taxa	DIAR	All foodborne etiologies	2009	Mortality	Rate per 100,000	SVN	Slovenia	Europe	All ages	2028187	0.763756	0.534465	1.06572
All taxa	DIAR	All foodborne etiologies	2009	Mortality	Rate per 100,000	SWE	Sweden	Europe	<5 years	536983	2.68511	1.90802	3.7563
All taxa	DIAR	All foodborne etiologies	2009	Mortality	Rate per 100,000	SWE	Sweden	Europe	≥5 years	8719642	0.644353	0.448175	0.907149
All taxa	DIAR	All foodborne etiologies	2009	Mortality	Rate per 100,000	SWE	Sweden	Europe	All ages	9256625	0.762739	0.533282	1.06505
All taxa	DIAR	All foodborne etiologies	2009	Mortality	Rate per 100,000	SWZ	Eswatini	Africa	<5 years	153630	186.374	145.247	234.115
All taxa	DIAR	All foodborne etiologies	2009	Mortality	Rate per 100,000	SWZ	Eswatini	Africa	≥5 years	948188	18.2744	13.6918	23.8314
All taxa	DIAR	All foodborne etiologies	2009	Mortality	Rate per 100,000	SWZ	Eswatini	Africa	All ages	1101818	41.713	33.6533	50.9028
All taxa	DIAR	All foodborne etiologies	2009	Mortality	Rate per 100,000	SYC	Seychelles	Africa	<5 years	7217	3.85709	1.32136	8.45461
All taxa	DIAR	All foodborne etiologies	2009	Mortality	Rate per 100,000	SYC	Seychelles	Africa	≥5 years	85868	3.29328	2.3785	4.43898
All taxa	DIAR	All foodborne etiologies	2009	Mortality	Rate per 100,000	SYC	Seychelles	Africa	All ages	93085	3.337	2.43881	4.4816
All taxa	DIAR	All foodborne etiologies	2009	Mortality	Rate per 100,000	SYR	Syria	Eastern Mediterranean	<5 years	2894111	3.94362	2.95451	5.19392
All taxa	DIAR	All foodborne etiologies	2009	Mortality	Rate per 100,000	SYR	Syria	Eastern Mediterranean	≥5 years	18829552	0.274202	0.190024	0.395089
All taxa	DIAR	All foodborne etiologies	2009	Mortality	Rate per 100,000	SYR	Syria	Eastern Mediterranean	All ages	21723663	0.763056	0.582047	0.989151
All taxa	DIAR	All foodborne etiologies	2009	Mortality	Rate per 100,000	TCD	Chad	Africa	<5 years	2371618	518.058	436.584	619.429
All taxa	DIAR	All foodborne etiologies	2009	Mortality	Rate per 100,000	TCD	Chad	Africa	≥5 years	9316616	45.8918	35.049	60.114
All taxa	DIAR	All foodborne etiologies	2009	Mortality	Rate per 100,000	TCD	Chad	Africa	All ages	11688234	141.697	118.358	169.885
All taxa	DIAR	All foodborne etiologies	2009	Mortality	Rate per 100,000	TGO	Togo	Africa	<5 years	1048926	215.771	180.061	258.05
All taxa	DIAR	All foodborne etiologies	2009	Mortality	Rate per 100,000	TGO	Togo	Africa	≥5 years	5413878	29.0215	22.3646	38.1853
All taxa	DIAR	All foodborne etiologies	2009	Mortality	Rate per 100,000	TGO	Togo	Africa	All ages	6462804	59.3314	48.6036	70.9963
All taxa	DIAR	All foodborne etiologies	2009	Mortality	Rate per 100,000	THA	Thailand	South-East Asia	<5 years	4330814	3.12852	2.12663	4.45921
All taxa	DIAR	All foodborne etiologies	2009	Mortality	Rate per 100,000	THA	Thailand	South-East Asia	≥5 years	63543535	3.80936	2.65251	5.37686
All taxa	DIAR	All foodborne etiologies	2009	Mortality	Rate per 100,000	THA	Thailand	South-East Asia	All ages	67874349	3.76592	2.64584	5.27964
All taxa	DIAR	All foodborne etiologies	2009	Mortality	Rate per 100,000	TJK	Tajikistan	Europe	<5 years	996976	68.4108	52.7381	87.5915
All taxa	DIAR	All foodborne etiologies	2009	Mortality	Rate per 100,000	TJK	Tajikistan	Europe	≥5 years	6415168	0.614722	0.43123	0.937162
All taxa	DIAR	All foodborne etiologies	2009	Mortality	Rate per 100,000	TJK	Tajikistan	Europe	All ages	7412144	9.73369	7.45295	12.45
All taxa	DIAR	All foodborne etiologies	2009	Mortality	Rate per 100,000	TKM	Turkmenistan	Europe	<5 years	563889	50.8848	38.9277	66.1088
All taxa	DIAR	All foodborne etiologies	2009	Mortality	Rate per 100,000	TKM	Turkmenistan	Europe	≥5 years	4832913	0.181436	0.129014	0.290215
All taxa	DIAR	All foodborne etiologies	2009	Mortality	Rate per 100,000	TKM	Turkmenistan	Europe	All ages	5396802	5.47921	4.19161	7.10205
All taxa	DIAR	All foodborne etiologies	2009	Mortality	Rate per 100,000	TLS	Timor-Leste	South-East Asia	<5 years	160561	157.183	124.432	198.38
All taxa	DIAR	All foodborne etiologies	2009	Mortality	Rate per 100,000	TLS	Timor-Leste	South-East Asia	≥5 years	885315	5.05517	3.47878	7.41984
All taxa	DIAR	All foodborne etiologies	2009	Mortality	Rate per 100,000	TLS	Timor-Leste	South-East Asia	All ages	1045876	28.4095	22.8946	35.6321
All taxa	DIAR	All foodborne etiologies	2009	Mortality	Rate per 100,000	TON	Tonga	Western Pacific	<5 years	14375	3.23951	1.72844	5.24236
All taxa	DIAR	All foodborne etiologies	2009	Mortality	Rate per 100,000	TON	Tonga	Western Pacific	≥5 years	92751	1.27918	0.907718	1.86682
All taxa	DIAR	All foodborne etiologies	2009	Mortality	Rate per 100,000	TON	Tonga	Western Pacific	All ages	107126	1.54223	1.10535	2.19384
All taxa	DIAR	All foodborne etiologies	2009	Mortality	Rate per 100,000	TTO	Trinidad and Tobago	Americas	<5 years	94405	1.59121	1.10766	2.33345
All taxa	DIAR	All foodborne etiologies	2009	Mortality	Rate per 100,000	TTO	Trinidad and Tobago	Americas	≥5 years	1281042	0.379636	0.261204	0.568342
All taxa	DIAR	All foodborne etiologies	2009	Mortality	Rate per 100,000	TTO	Trinidad and Tobago	Americas	All ages	1375447	0.462794	0.320321	0.693254
All taxa	DIAR	All foodborne etiologies	2009	Mortality	Rate per 100,000	TUN	Tunisia	Eastern Mediterranean	<5 years	873101	3.64207	2.77471	4.65515
All taxa	DIAR	All foodborne etiologies	2009	Mortality	Rate per 100,000	TUN	Tunisia	Eastern Mediterranean	≥5 years	9721600	0.412267	0.285491	0.590496
All taxa	DIAR	All foodborne etiologies	2009	Mortality	Rate per 100,000	TUN	Tunisia	Eastern Mediterranean	All ages	10594701	0.678433	0.520622	0.885305
All taxa	DIAR	All foodborne etiologies	2009	Mortality	Rate per 100,000	TUR	Turkey	Europe	<5 years	6239039	1.88536	1.34346	2.86705
All taxa	DIAR	All foodborne etiologies	2009	Mortality	Rate per 100,000	TUR	Turkey	Europe	≥5 years	65783393	0.375348	0.24749	0.587618
All taxa	DIAR	All foodborne etiologies	2009	Mortality	Rate per 100,000	TUR	Turkey	Europe	All ages	72022432	0.506156	0.348507	0.781025
All taxa	DIAR	All foodborne etiologies	2009	Mortality	Rate per 100,000	TUV	Tuvalu	Western Pacific	<5 years	1182	103.99	79.2869	135.52
All taxa	DIAR	All foodborne etiologies	2009	Mortality	Rate per 100,000	TUV	Tuvalu	Western Pacific	≥5 years	9210	24.7652	18.0663	33.5573
All taxa	DIAR	All foodborne etiologies	2009	Mortality	Rate per 100,000	TUV	Tuvalu	Western Pacific	All ages	10392	33.7763	25.9176	44.1769
All taxa	DIAR	All foodborne etiologies	2009	Mortality	Rate per 100,000	TZA	Tanzania	Africa	<5 years	7621348	156.318	128.749	189.413
All taxa	DIAR	All foodborne etiologies	2009	Mortality	Rate per 100,000	TZA	Tanzania	Africa	≥5 years	35508849	18.9164	14.4177	24.5858
All taxa	DIAR	All foodborne etiologies	2009	Mortality	Rate per 100,000	TZA	Tanzania	Africa	All ages	43130197	43.196	35.306	51.9175
All taxa	DIAR	All foodborne etiologies	2009	Mortality	Rate per 100,000	UGA	Uganda	Africa	<5 years	5972606	86.1104	68.4381	105.715
All taxa	DIAR	All foodborne etiologies	2009	Mortality	Rate per 100,000	UGA	Uganda	Africa	≥5 years	25015514	15.6371	11.8978	20.3969
All taxa	DIAR	All foodborne etiologies	2009	Mortality	Rate per 100,000	UGA	Uganda	Africa	All ages	30988120	29.22	23.6847	35.4618
All taxa	DIAR	All foodborne etiologies	2009	Mortality	Rate per 100,000	UKR	Ukraine	Europe	<5 years	2291863	2.716	1.69282	4.25124
All taxa	DIAR	All foodborne etiologies	2009	Mortality	Rate per 100,000	UKR	Ukraine	Europe	≥5 years	44417410	0.0389915	0.0214021	0.090777
All taxa	DIAR	All foodborne etiologies	2009	Mortality	Rate per 100,000	UKR	Ukraine	Europe	All ages	46709273	0.170343	0.109744	0.268116
All taxa	DIAR	All foodborne etiologies	2009	Mortality	Rate per 100,000	URY	Uruguay	Americas	<5 years	238508	1.48435	1.02279	2.17231
All taxa	DIAR	All foodborne etiologies	2009	Mortality	Rate per 100,000	URY	Uruguay	Americas	≥5 years	3067361	0.379493	0.260901	0.569307
All taxa	DIAR	All foodborne etiologies	2009	Mortality	Rate per 100,000	URY	Uruguay	Americas	All ages	3305869	0.459205	0.318057	0.687583
All taxa	DIAR	All foodborne etiologies	2009	Mortality	Rate per 100,000	USA	United States	Americas	<5 years	20660645	1.61364	1.12128	2.36426
All taxa	DIAR	All foodborne etiologies	2009	Mortality	Rate per 100,000	USA	United States	Americas	≥5 years	285859064	0.379763	0.261447	0.568116
All taxa	DIAR	All foodborne etiologies	2009	Mortality	Rate per 100,000	USA	United States	Americas	All ages	306519709	0.462931	0.320737	0.692853
All taxa	DIAR	All foodborne etiologies	2009	Mortality	Rate per 100,000	UZB	Uzbekistan	Europe	<5 years	2762236	41.2968	19.1543	75.0329
All taxa	DIAR	All foodborne etiologies	2009	Mortality	Rate per 100,000	UZB	Uzbekistan	Europe	≥5 years	24951365	0.136467	0.0995564	0.201647
All taxa	DIAR	All foodborne etiologies	2009	Mortality	Rate per 100,000	UZB	Uzbekistan	Europe	All ages	27713601	4.23895	2.02248	7.61323
All taxa	DIAR	All foodborne etiologies	2009	Mortality	Rate per 100,000	VCT	Saint Vincent and the Grenadines	Americas	<5 years	8960	0.0947457	0.0352345	0.231914
All taxa	DIAR	All foodborne etiologies	2009	Mortality	Rate per 100,000	VCT	Saint Vincent and the Grenadines	Americas	≥5 years	101814	0.210409	0.145426	0.295108
All taxa	DIAR	All foodborne etiologies	2009	Mortality	Rate per 100,000	VCT	Saint Vincent and the Grenadines	Americas	All ages	110774	0.201053	0.13807	0.284466
All taxa	DIAR	All foodborne etiologies	2009	Mortality	Rate per 100,000	VEN	Venezuela	Americas	<5 years	2922290	10.0466	7.65208	13.1201
All taxa	DIAR	All foodborne etiologies	2009	Mortality	Rate per 100,000	VEN	Venezuela	Americas	≥5 years	25327521	1.26642	0.903819	1.77903
All taxa	DIAR	All foodborne etiologies	2009	Mortality	Rate per 100,000	VEN	Venezuela	Americas	All ages	28249811	2.17468	1.61553	2.89661
All taxa	DIAR	All foodborne etiologies	2009	Mortality	Rate per 100,000	VNM	Vietnam	Western Pacific	<5 years	7360846	16.9258	13.242	21.0718
All taxa	DIAR	All foodborne etiologies	2009	Mortality	Rate per 100,000	VNM	Vietnam	Western Pacific	≥5 years	78604592	0.947188	0.584969	1.4101
All taxa	DIAR	All foodborne etiologies	2009	Mortality	Rate per 100,000	VNM	Vietnam	Western Pacific	All ages	85965438	2.31537	1.70728	3.00487
All taxa	DIAR	All foodborne etiologies	2009	Mortality	Rate per 100,000	VUT	Vanuatu	Western Pacific	<5 years	33044	25.7692	19.0649	33.8166
All taxa	DIAR	All foodborne etiologies	2009	Mortality	Rate per 100,000	VUT	Vanuatu	Western Pacific	≥5 years	196741	6.26354	3.87251	9.2845
All taxa	DIAR	All foodborne etiologies	2009	Mortality	Rate per 100,000	VUT	Vanuatu	Western Pacific	All ages	229785	9.06853	6.48762	12.1398
All taxa	DIAR	All foodborne etiologies	2009	Mortality	Rate per 100,000	WPR	Western Pacific Region	Western Pacific	<5 years	118523623	14.2392	11.7449	17.1686
All taxa	DIAR	All foodborne etiologies	2009	Mortality	Rate per 100,000	WPR	Western Pacific Region	Western Pacific	≥5 years	1667061314	0.35951	0.289071	0.448456
All taxa	DIAR	All foodborne etiologies	2009	Mortality	Rate per 100,000	WPR	Western Pacific Region	Western Pacific	All ages	1785584937	1.28082	1.06259	1.52976
All taxa	DIAR	All foodborne etiologies	2009	Mortality	Rate per 100,000	WSM	Samoa	Western Pacific	<5 years	26326	17.1732	13.1844	21.9671
All taxa	DIAR	All foodborne etiologies	2009	Mortality	Rate per 100,000	WSM	Samoa	Western Pacific	≥5 years	164472	1.77499	1.20165	2.63424
All taxa	DIAR	All foodborne etiologies	2009	Mortality	Rate per 100,000	WSM	Samoa	Western Pacific	All ages	190798	3.89961	2.98135	5.04808
All taxa	DIAR	All foodborne etiologies	2009	Mortality	Rate per 100,000	YEM	Yemen	Eastern Mediterranean	<5 years	4221377	125.408	95.2992	162.684
All taxa	DIAR	All foodborne etiologies	2009	Mortality	Rate per 100,000	YEM	Yemen	Eastern Mediterranean	≥5 years	21291434	2.08487	1.41983	2.96573
All taxa	DIAR	All foodborne etiologies	2009	Mortality	Rate per 100,000	YEM	Yemen	Eastern Mediterranean	All ages	25512811	22.49	17.2884	29.1758
All taxa	DIAR	All foodborne etiologies	2009	Mortality	Rate per 100,000	ZAF	South Africa	Africa	<5 years	5448546	81.8455	64.7129	101.867
All taxa	DIAR	All foodborne etiologies	2009	Mortality	Rate per 100,000	ZAF	South Africa	Africa	≥5 years	45982139	15.575	11.5421	20.7886
All taxa	DIAR	All foodborne etiologies	2009	Mortality	Rate per 100,000	ZAF	South Africa	Africa	All ages	51430685	22.5957	17.5604	28.8458
All taxa	DIAR	All foodborne etiologies	2009	Mortality	Rate per 100,000	ZMB	Zambia	Africa	<5 years	2441501	147.843	117.876	181.89
All taxa	DIAR	All foodborne etiologies	2009	Mortality	Rate per 100,000	ZMB	Zambia	Africa	≥5 years	10809229	18.2162	13.4713	24.3164
All taxa	DIAR	All foodborne etiologies	2009	Mortality	Rate per 100,000	ZMB	Zambia	Africa	All ages	13250730	42.1005	33.4161	52.1172
All taxa	DIAR	All foodborne etiologies	2009	Mortality	Rate per 100,000	ZWE	Zimbabwe	Africa	<5 years	2082975	147.047	111.805	189.464
All taxa	DIAR	All foodborne etiologies	2009	Mortality	Rate per 100,000	ZWE	Zimbabwe	Africa	≥5 years	10959507	20.6965	15.8226	27.7079
All taxa	DIAR	All foodborne etiologies	2009	Mortality	Rate per 100,000	ZWE	Zimbabwe	Africa	All ages	13042482	40.8756	32.1303	52.1394
All taxa	DIAR	All foodborne etiologies	2010	Incidence	Number	AFG	Afghanistan	Eastern Mediterranean	<5 years	5117447	4.4422e+06	3.30012e+06	5.7861e+06
All taxa	DIAR	All foodborne etiologies	2010	Incidence	Number	AFG	Afghanistan	Eastern Mediterranean	≥5 years	22778634	4.42265e+06	2.82234e+06	6.55152e+06
All taxa	DIAR	All foodborne etiologies	2010	Incidence	Number	AFG	Afghanistan	Eastern Mediterranean	All ages	27896081	8.86485e+06	6.34795e+06	1.21586e+07
All taxa	DIAR	All foodborne etiologies	2010	Incidence	Number	AFR	African Region	Africa	<5 years	147145055	2.31691e+08	1.85611e+08	2.81089e+08
All taxa	DIAR	All foodborne etiologies	2010	Incidence	Number	AFR	African Region	Africa	≥5 years	723845584	5.11804e+08	3.99755e+08	6.49886e+08
All taxa	DIAR	All foodborne etiologies	2010	Incidence	Number	AFR	African Region	Africa	All ages	870990639	7.43495e+08	6.03574e+08	9.15736e+08
All taxa	DIAR	All foodborne etiologies	2010	Incidence	Number	AGO	Angola	Africa	<5 years	4250522	7.92479e+06	5.65567e+06	1.08723e+07
All taxa	DIAR	All foodborne etiologies	2010	Incidence	Number	AGO	Angola	Africa	≥5 years	18591932	1.18671e+07	8.39958e+06	1.65127e+07
All taxa	DIAR	All foodborne etiologies	2010	Incidence	Number	AGO	Angola	Africa	All ages	22842454	1.97918e+07	1.429e+07	2.70134e+07
All taxa	DIAR	All foodborne etiologies	2010	Incidence	Number	ALB	Albania	Europe	<5 years	178474	30571.4	20184.2	42443.2
All taxa	DIAR	All foodborne etiologies	2010	Incidence	Number	ALB	Albania	Europe	≥5 years	2766953	23167.9	13940.8	34438.4
All taxa	DIAR	All foodborne etiologies	2010	Incidence	Number	ALB	Albania	Europe	All ages	2945427	53739.3	35715.1	75023.5
All taxa	DIAR	All foodborne etiologies	2010	Incidence	Number	AMR	Region of the Americas	Americas	<5 years	75547487	2.80337e+07	2.28291e+07	3.42062e+07
All taxa	DIAR	All foodborne etiologies	2010	Incidence	Number	AMR	Region of the Americas	Americas	≥5 years	848403635	8.83297e+07	7.12558e+07	1.09039e+08
All taxa	DIAR	All foodborne etiologies	2010	Incidence	Number	AMR	Region of the Americas	Americas	All ages	923951122	1.16363e+08	9.58797e+07	1.417e+08
All taxa	DIAR	All foodborne etiologies	2010	Incidence	Number	AND	Andorra	Europe	<5 years	3739	1601.1	1281.88	2012.58
All taxa	DIAR	All foodborne etiologies	2010	Incidence	Number	AND	Andorra	Europe	≥5 years	79879	5748.75	4617.94	7116.34
All taxa	DIAR	All foodborne etiologies	2010	Incidence	Number	AND	Andorra	Europe	All ages	83618	7349.85	5953.38	9004.98
All taxa	DIAR	All foodborne etiologies	2010	Incidence	Number	ARE	United Arab Emirates	Eastern Mediterranean	<5 years	388779	134732	100785	185206
All taxa	DIAR	All foodborne etiologies	2010	Incidence	Number	ARE	United Arab Emirates	Eastern Mediterranean	≥5 years	6433357	484729	386634	609157
All taxa	DIAR	All foodborne etiologies	2010	Incidence	Number	ARE	United Arab Emirates	Eastern Mediterranean	All ages	6822136	619461	491117	789041
All taxa	DIAR	All foodborne etiologies	2010	Incidence	Number	ARG	Argentina	Americas	<5 years	3589543	2.74119e+06	1.9578e+06	3.8337e+06
All taxa	DIAR	All foodborne etiologies	2010	Incidence	Number	ARG	Argentina	Americas	≥5 years	37480995	8.5204e+06	5.8183e+06	1.22516e+07
All taxa	DIAR	All foodborne etiologies	2010	Incidence	Number	ARG	Argentina	Americas	All ages	41070538	1.12616e+07	7.96514e+06	1.57917e+07
All taxa	DIAR	All foodborne etiologies	2010	Incidence	Number	ARM	Armenia	Europe	<5 years	201466	83084.3	58663.4	110877
All taxa	DIAR	All foodborne etiologies	2010	Incidence	Number	ARM	Armenia	Europe	≥5 years	2736790	181676	120253	253345
All taxa	DIAR	All foodborne etiologies	2010	Incidence	Number	ARM	Armenia	Europe	All ages	2938256	264760	186133	357765
All taxa	DIAR	All foodborne etiologies	2010	Incidence	Number	ATG	Antigua and Barbuda	Americas	<5 years	6566	1854.13	1435.06	2377.78
All taxa	DIAR	All foodborne etiologies	2010	Incidence	Number	ATG	Antigua and Barbuda	Americas	≥5 years	78233	6167.45	4933.58	7554.51
All taxa	DIAR	All foodborne etiologies	2010	Incidence	Number	ATG	Antigua and Barbuda	Americas	All ages	84799	8021.58	6390.58	9798.44
All taxa	DIAR	All foodborne etiologies	2010	Incidence	Number	AUS	Australia	Western Pacific	<5 years	1448129	397554	298949	526777
All taxa	DIAR	All foodborne etiologies	2010	Incidence	Number	AUS	Australia	Western Pacific	≥5 years	20531172	1.55284e+06	1.2381e+06	1.91573e+06
All taxa	DIAR	All foodborne etiologies	2010	Incidence	Number	AUS	Australia	Western Pacific	All ages	21979301	1.95039e+06	1.55892e+06	2.42515e+06
All taxa	DIAR	All foodborne etiologies	2010	Incidence	Number	AUT	Austria	Europe	<5 years	392985	159948	128058	201055
All taxa	DIAR	All foodborne etiologies	2010	Incidence	Number	AUT	Austria	Europe	≥5 years	7960378	574295	461329	710916
All taxa	DIAR	All foodborne etiologies	2010	Incidence	Number	AUT	Austria	Europe	All ages	8353363	734244	594737	899589
All taxa	DIAR	All foodborne etiologies	2010	Incidence	Number	AZE	Azerbaijan	Europe	<5 years	772143	279318	195253	368398
All taxa	DIAR	All foodborne etiologies	2010	Incidence	Number	AZE	Azerbaijan	Europe	≥5 years	8321535	376051	246895	520469
All taxa	DIAR	All foodborne etiologies	2010	Incidence	Number	AZE	Azerbaijan	Europe	All ages	9093678	655369	468601	886079
All taxa	DIAR	All foodborne etiologies	2010	Incidence	Number	BDI	Burundi	Africa	<5 years	1774967	3.61149e+06	2.77857e+06	4.49602e+06
All taxa	DIAR	All foodborne etiologies	2010	Incidence	Number	BDI	Burundi	Africa	≥5 years	7424654	6.04299e+06	4.59759e+06	8.13728e+06
All taxa	DIAR	All foodborne etiologies	2010	Incidence	Number	BDI	Burundi	Africa	All ages	9199621	9.65448e+06	7.56044e+06	1.23246e+07
All taxa	DIAR	All foodborne etiologies	2010	Incidence	Number	BEL	Belgium	Europe	<5 years	630944	208181	166675	261684
All taxa	DIAR	All foodborne etiologies	2010	Incidence	Number	BEL	Belgium	Europe	≥5 years	10241374	747473	600442	925293
All taxa	DIAR	All foodborne etiologies	2010	Incidence	Number	BEL	Belgium	Europe	All ages	10872318	955655	774080	1.17086e+06
All taxa	DIAR	All foodborne etiologies	2010	Incidence	Number	BEN	Benin	Africa	<5 years	1665053	1.64868e+06	1.32847e+06	2.04849e+06
All taxa	DIAR	All foodborne etiologies	2010	Incidence	Number	BEN	Benin	Africa	≥5 years	7986607	5.33059e+06	4.01814e+06	6.95185e+06
All taxa	DIAR	All foodborne etiologies	2010	Incidence	Number	BEN	Benin	Africa	All ages	9651660	6.97927e+06	5.51872e+06	8.81135e+06
All taxa	DIAR	All foodborne etiologies	2010	Incidence	Number	BFA	Burkina Faso	Africa	<5 years	2918726	4.80838e+06	3.62724e+06	6.16198e+06
All taxa	DIAR	All foodborne etiologies	2010	Incidence	Number	BFA	Burkina Faso	Africa	≥5 years	13021060	8.71578e+06	6.11752e+06	1.16188e+07
All taxa	DIAR	All foodborne etiologies	2010	Incidence	Number	BFA	Burkina Faso	Africa	All ages	15939786	1.35242e+07	1.01327e+07	1.75801e+07
All taxa	DIAR	All foodborne etiologies	2010	Incidence	Number	BGD	Bangladesh	South-East Asia	<5 years	17027186	8.50321e+06	6.58239e+06	1.07818e+07
All taxa	DIAR	All foodborne etiologies	2010	Incidence	Number	BGD	Bangladesh	South-East Asia	≥5 years	134527338	5.07471e+07	3.76282e+07	6.60796e+07
All taxa	DIAR	All foodborne etiologies	2010	Incidence	Number	BGD	Bangladesh	South-East Asia	All ages	151554524	5.92503e+07	4.4419e+07	7.49575e+07
All taxa	DIAR	All foodborne etiologies	2010	Incidence	Number	BGR	Bulgaria	Europe	<5 years	362651	32508.1	22466.3	45883.9
All taxa	DIAR	All foodborne etiologies	2010	Incidence	Number	BGR	Bulgaria	Europe	≥5 years	7102536	26522.7	17286.9	37722.5
All taxa	DIAR	All foodborne etiologies	2010	Incidence	Number	BGR	Bulgaria	Europe	All ages	7465187	59030.8	41275.4	82292.6
All taxa	DIAR	All foodborne etiologies	2010	Incidence	Number	BHR	Bahrain	Eastern Mediterranean	<5 years	88679	23990.8	17946.2	32978.6
All taxa	DIAR	All foodborne etiologies	2010	Incidence	Number	BHR	Bahrain	Eastern Mediterranean	≥5 years	1126095	86312.6	68845.3	108469
All taxa	DIAR	All foodborne etiologies	2010	Incidence	Number	BHR	Bahrain	Eastern Mediterranean	All ages	1214774	110303	87450.1	140500
All taxa	DIAR	All foodborne etiologies	2010	Incidence	Number	BHS	Bahamas	Americas	<5 years	28241	7985.14	6180.31	10240.3
All taxa	DIAR	All foodborne etiologies	2010	Incidence	Number	BHS	Bahamas	Americas	≥5 years	336960	26561.1	21247.3	32534.7
All taxa	DIAR	All foodborne etiologies	2010	Incidence	Number	BHS	Bahamas	Americas	All ages	365201	34546.3	27522.1	42198.6
All taxa	DIAR	All foodborne etiologies	2010	Incidence	Number	BIH	Bosnia and Herzegovina	Europe	<5 years	179637	37521.2	26186.7	51096.8
All taxa	DIAR	All foodborne etiologies	2010	Incidence	Number	BIH	Bosnia and Herzegovina	Europe	≥5 years	3666394	29333.2	18382.5	41525.4
All taxa	DIAR	All foodborne etiologies	2010	Incidence	Number	BIH	Bosnia and Herzegovina	Europe	All ages	3846031	66854.4	46939.6	90004.7
All taxa	DIAR	All foodborne etiologies	2010	Incidence	Number	BLR	Belarus	Europe	<5 years	500429	174297	124824	227921
All taxa	DIAR	All foodborne etiologies	2010	Incidence	Number	BLR	Belarus	Europe	≥5 years	8999621	310914	210266	432830
All taxa	DIAR	All foodborne etiologies	2010	Incidence	Number	BLR	Belarus	Europe	All ages	9500050	485211	345157	655425
All taxa	DIAR	All foodborne etiologies	2010	Incidence	Number	BLZ	Belize	Americas	<5 years	37991	10427.6	7777.1	14052.6
All taxa	DIAR	All foodborne etiologies	2010	Incidence	Number	BLZ	Belize	Americas	≥5 years	278741	45797.4	30865.8	64795.1
All taxa	DIAR	All foodborne etiologies	2010	Incidence	Number	BLZ	Belize	Americas	All ages	316732	56225	40018.6	78152.7
All taxa	DIAR	All foodborne etiologies	2010	Incidence	Number	BOL	Bolivia	Americas	<5 years	1219622	736054	514143	993724
All taxa	DIAR	All foodborne etiologies	2010	Incidence	Number	BOL	Bolivia	Americas	≥5 years	8879498	780375	533560	1.09764e+06
All taxa	DIAR	All foodborne etiologies	2010	Incidence	Number	BOL	Bolivia	Americas	All ages	10099120	1.51643e+06	1.08973e+06	2.04213e+06
All taxa	DIAR	All foodborne etiologies	2010	Incidence	Number	BRA	Brazil	Americas	<5 years	15009240	4.05123e+06	2.76902e+06	5.72349e+06
All taxa	DIAR	All foodborne etiologies	2010	Incidence	Number	BRA	Brazil	Americas	≥5 years	177899829	1.67435e+07	1.1506e+07	2.36053e+07
All taxa	DIAR	All foodborne etiologies	2010	Incidence	Number	BRA	Brazil	Americas	All ages	192909069	2.07948e+07	1.48526e+07	2.90002e+07
All taxa	DIAR	All foodborne etiologies	2010	Incidence	Number	BRB	Barbados	Americas	<5 years	18326	6007.91	4649.98	7704.67
All taxa	DIAR	All foodborne etiologies	2010	Incidence	Number	BRB	Barbados	Americas	≥5 years	256446	19984.2	15986.1	24478.7
All taxa	DIAR	All foodborne etiologies	2010	Incidence	Number	BRB	Barbados	Americas	All ages	274772	25992.1	20707.2	31749.6
All taxa	DIAR	All foodborne etiologies	2010	Incidence	Number	BRN	Brunei	Western Pacific	<5 years	31055	7028.74	5285.4	9313.39
All taxa	DIAR	All foodborne etiologies	2010	Incidence	Number	BRN	Brunei	Western Pacific	≥5 years	357539	27454.1	21889.6	33870.2
All taxa	DIAR	All foodborne etiologies	2010	Incidence	Number	BRN	Brunei	Western Pacific	All ages	388594	34482.9	27561.7	42876.7
All taxa	DIAR	All foodborne etiologies	2010	Incidence	Number	BTN	Bhutan	South-East Asia	<5 years	64950	33085.7	25218	42216.5
All taxa	DIAR	All foodborne etiologies	2010	Incidence	Number	BTN	Bhutan	South-East Asia	≥5 years	632843	165094	123968	217792
All taxa	DIAR	All foodborne etiologies	2010	Incidence	Number	BTN	Bhutan	South-East Asia	All ages	697793	198180	153221	255671
All taxa	DIAR	All foodborne etiologies	2010	Incidence	Number	BWA	Botswana	Africa	<5 years	255727	303985	230998	391496
All taxa	DIAR	All foodborne etiologies	2010	Incidence	Number	BWA	Botswana	Africa	≥5 years	1755760	1.22493e+06	876499	1.65149e+06
All taxa	DIAR	All foodborne etiologies	2010	Incidence	Number	BWA	Botswana	Africa	All ages	2011487	1.52892e+06	1.1266e+06	2.00579e+06
All taxa	DIAR	All foodborne etiologies	2010	Incidence	Number	CAF	Central African Republic	Africa	<5 years	762454	1.33657e+06	985313	1.72408e+06
All taxa	DIAR	All foodborne etiologies	2010	Incidence	Number	CAF	Central African Republic	Africa	≥5 years	3686832	1.98329e+06	1.38049e+06	2.72184e+06
All taxa	DIAR	All foodborne etiologies	2010	Incidence	Number	CAF	Central African Republic	Africa	All ages	4449286	3.31986e+06	2.44254e+06	4.33657e+06
All taxa	DIAR	All foodborne etiologies	2010	Incidence	Number	CAN	Canada	Americas	<5 years	1863886	743793	575678	953855
All taxa	DIAR	All foodborne etiologies	2010	Incidence	Number	CAN	Canada	Americas	≥5 years	32153549	2.47409e+06	1.97912e+06	3.03052e+06
All taxa	DIAR	All foodborne etiologies	2010	Incidence	Number	CAN	Canada	Americas	All ages	34017435	3.21789e+06	2.5636e+06	3.93068e+06
All taxa	DIAR	All foodborne etiologies	2010	Incidence	Number	CHE	Switzerland	Europe	<5 years	382165	148959	119260	187241
All taxa	DIAR	All foodborne etiologies	2010	Incidence	Number	CHE	Switzerland	Europe	≥5 years	7397265	534837	429632	662071
All taxa	DIAR	All foodborne etiologies	2010	Incidence	Number	CHE	Switzerland	Europe	All ages	7779430	683796	553875	837781
All taxa	DIAR	All foodborne etiologies	2010	Incidence	Number	CHL	Chile	Americas	<5 years	1180463	373798	289310	479366
All taxa	DIAR	All foodborne etiologies	2010	Incidence	Number	CHL	Chile	Americas	≥5 years	15915214	1.24337e+06	994621	1.52301e+06
All taxa	DIAR	All foodborne etiologies	2010	Incidence	Number	CHL	Chile	Americas	All ages	17095677	1.61717e+06	1.28836e+06	1.97539e+06
All taxa	DIAR	All foodborne etiologies	2010	Incidence	Number	CHN	China	Western Pacific	<5 years	84782314	7.36387e+06	5.08851e+06	1.01181e+07
All taxa	DIAR	All foodborne etiologies	2010	Incidence	Number	CHN	China	Western Pacific	≥5 years	1262309481	1.97381e+07	1.43998e+07	2.68392e+07
All taxa	DIAR	All foodborne etiologies	2010	Incidence	Number	CHN	China	Western Pacific	All ages	1347091795	2.7102e+07	2.02587e+07	3.6261e+07
All taxa	DIAR	All foodborne etiologies	2010	Incidence	Number	CIV	Cote d'Ivoire	Africa	<5 years	3807715	4.92166e+06	3.77353e+06	6.23088e+06
All taxa	DIAR	All foodborne etiologies	2010	Incidence	Number	CIV	Cote d'Ivoire	Africa	≥5 years	18433429	1.09574e+07	8.31249e+06	1.40618e+07
All taxa	DIAR	All foodborne etiologies	2010	Incidence	Number	CIV	Cote d'Ivoire	Africa	All ages	22241144	1.58791e+07	1.25879e+07	1.98092e+07
All taxa	DIAR	All foodborne etiologies	2010	Incidence	Number	CMR	Cameroon	Africa	<5 years	3346407	6.1449e+06	4.59777e+06	7.88219e+06
All taxa	DIAR	All foodborne etiologies	2010	Incidence	Number	CMR	Cameroon	Africa	≥5 years	16041387	1.09389e+07	8.18116e+06	1.49283e+07
All taxa	DIAR	All foodborne etiologies	2010	Incidence	Number	CMR	Cameroon	Africa	All ages	19387794	1.70838e+07	1.29431e+07	2.24882e+07
All taxa	DIAR	All foodborne etiologies	2010	Incidence	Number	COD	Democratic Republic of Congo	Africa	<5 years	12438827	2.36857e+07	1.87663e+07	2.8953e+07
All taxa	DIAR	All foodborne etiologies	2010	Incidence	Number	COD	Democratic Republic of Congo	Africa	≥5 years	55013687	2.83877e+07	2.15395e+07	3.80989e+07
All taxa	DIAR	All foodborne etiologies	2010	Incidence	Number	COD	Democratic Republic of Congo	Africa	All ages	67452514	5.20735e+07	4.04557e+07	6.51984e+07
All taxa	DIAR	All foodborne etiologies	2010	Incidence	Number	COG	Congo	Africa	<5 years	710917	1.28843e+06	1.02963e+06	1.62261e+06
All taxa	DIAR	All foodborne etiologies	2010	Incidence	Number	COG	Congo	Africa	≥5 years	3676761	2.39749e+06	1.81503e+06	3.10889e+06
All taxa	DIAR	All foodborne etiologies	2010	Incidence	Number	COG	Congo	Africa	All ages	4387678	3.68592e+06	2.95296e+06	4.52271e+06
All taxa	DIAR	All foodborne etiologies	2010	Incidence	Number	COK	Cook Islands	Western Pacific	<5 years	1554	302.516	227.483	400.847
All taxa	DIAR	All foodborne etiologies	2010	Incidence	Number	COK	Cook Islands	Western Pacific	≥5 years	15171	1181.62	942.121	1457.77
All taxa	DIAR	All foodborne etiologies	2010	Incidence	Number	COK	Cook Islands	Western Pacific	All ages	16725	1484.14	1186.25	1845.4
All taxa	DIAR	All foodborne etiologies	2010	Incidence	Number	COL	Colombia	Americas	<5 years	3927649	1.47512e+06	997275	2.0729e+06
All taxa	DIAR	All foodborne etiologies	2010	Incidence	Number	COL	Colombia	Americas	≥5 years	40599948	4.8644e+06	3.3084e+06	7.09454e+06
All taxa	DIAR	All foodborne etiologies	2010	Incidence	Number	COL	Colombia	Americas	All ages	44527597	6.33952e+06	4.43293e+06	8.84446e+06
All taxa	DIAR	All foodborne etiologies	2010	Incidence	Number	COM	Comoros	Africa	<5 years	96935	158367	124030	198086
All taxa	DIAR	All foodborne etiologies	2010	Incidence	Number	COM	Comoros	Africa	≥5 years	551394	388408	297003	507506
All taxa	DIAR	All foodborne etiologies	2010	Incidence	Number	COM	Comoros	Africa	All ages	648329	546775	432629	682377
All taxa	DIAR	All foodborne etiologies	2010	Incidence	Number	CPV	Cape Verde	Africa	<5 years	53351	23219.9	17364.5	31249
All taxa	DIAR	All foodborne etiologies	2010	Incidence	Number	CPV	Cape Verde	Africa	≥5 years	455090	201634	141796	271646
All taxa	DIAR	All foodborne etiologies	2010	Incidence	Number	CPV	Cape Verde	Africa	All ages	508441	224854	162533	299959
All taxa	DIAR	All foodborne etiologies	2010	Incidence	Number	CRI	Costa Rica	Americas	<5 years	363590	130868	90380.1	185910
All taxa	DIAR	All foodborne etiologies	2010	Incidence	Number	CRI	Costa Rica	Americas	≥5 years	4165790	858010	617359	1.16727e+06
All taxa	DIAR	All foodborne etiologies	2010	Incidence	Number	CRI	Costa Rica	Americas	All ages	4529380	988878	737413	1.32922e+06
All taxa	DIAR	All foodborne etiologies	2010	Incidence	Number	CUB	Cuba	Americas	<5 years	609454	174705	110745	258189
All taxa	DIAR	All foodborne etiologies	2010	Incidence	Number	CUB	Cuba	Americas	≥5 years	10686511	1.53608e+06	1.01256e+06	2.21305e+06
All taxa	DIAR	All foodborne etiologies	2010	Incidence	Number	CUB	Cuba	Americas	All ages	11295965	1.71078e+06	1.14313e+06	2.46564e+06
All taxa	DIAR	All foodborne etiologies	2010	Incidence	Number	CYP	Cyprus	Europe	<5 years	61917	21417.9	17147.7	26922.3
All taxa	DIAR	All foodborne etiologies	2010	Incidence	Number	CYP	Cyprus	Europe	≥5 years	1056643	76901.2	61774.4	95195.5
All taxa	DIAR	All foodborne etiologies	2010	Incidence	Number	CYP	Cyprus	Europe	All ages	1118560	98319.1	79638.5	120460
All taxa	DIAR	All foodborne etiologies	2010	Incidence	Number	CZE	Czechia	Europe	<5 years	568212	199938	160075	251322
All taxa	DIAR	All foodborne etiologies	2010	Incidence	Number	CZE	Czechia	Europe	≥5 years	9873579	717874	576665	888652
All taxa	DIAR	All foodborne etiologies	2010	Incidence	Number	CZE	Czechia	Europe	All ages	10441791	917812	743428	1.1245e+06
All taxa	DIAR	All foodborne etiologies	2010	Incidence	Number	DEU	Germany	Europe	<5 years	3489977	1.54826e+06	1.23957e+06	1.94616e+06
All taxa	DIAR	All foodborne etiologies	2010	Incidence	Number	DEU	Germany	Europe	≥5 years	77368437	5.55903e+06	4.46554e+06	6.88149e+06
All taxa	DIAR	All foodborne etiologies	2010	Incidence	Number	DEU	Germany	Europe	All ages	80858414	7.10729e+06	5.7569e+06	8.70779e+06
All taxa	DIAR	All foodborne etiologies	2010	Incidence	Number	DJI	Djibouti	Eastern Mediterranean	<5 years	117376	99937.7	74882.6	127840
All taxa	DIAR	All foodborne etiologies	2010	Incidence	Number	DJI	Djibouti	Eastern Mediterranean	≥5 years	803696	435393	329059	579765
All taxa	DIAR	All foodborne etiologies	2010	Incidence	Number	DJI	Djibouti	Eastern Mediterranean	All ages	921072	535331	410736	699576
All taxa	DIAR	All foodborne etiologies	2010	Incidence	Number	DMA	Dominica	Americas	<5 years	5052	931.739	636.915	1380.07
All taxa	DIAR	All foodborne etiologies	2010	Incidence	Number	DMA	Dominica	Americas	≥5 years	63824	8758.37	6066.58	12427.5
All taxa	DIAR	All foodborne etiologies	2010	Incidence	Number	DMA	Dominica	Americas	All ages	68876	9690.11	6836.34	13420.7
All taxa	DIAR	All foodborne etiologies	2010	Incidence	Number	DNK	Denmark	Europe	<5 years	326058	105979	84849.5	133216
All taxa	DIAR	All foodborne etiologies	2010	Incidence	Number	DNK	Denmark	Europe	≥5 years	5208745	380519	305669	471042
All taxa	DIAR	All foodborne etiologies	2010	Incidence	Number	DNK	Denmark	Europe	All ages	5534803	486498	394063	596053
All taxa	DIAR	All foodborne etiologies	2010	Incidence	Number	DOM	Dominican Republic	Americas	<5 years	1005610	729241	567202	941064
All taxa	DIAR	All foodborne etiologies	2010	Incidence	Number	DOM	Dominican Republic	Americas	≥5 years	8751817	1.54815e+06	1.07404e+06	2.16498e+06
All taxa	DIAR	All foodborne etiologies	2010	Incidence	Number	DOM	Dominican Republic	Americas	All ages	9757427	2.2774e+06	1.72204e+06	3.05002e+06
All taxa	DIAR	All foodborne etiologies	2010	Incidence	Number	DZA	Algeria	Africa	<5 years	3797161	2.11055e+06	1.63263e+06	2.67838e+06
All taxa	DIAR	All foodborne etiologies	2010	Incidence	Number	DZA	Algeria	Africa	≥5 years	32036793	4.25338e+06	3.01444e+06	5.92703e+06
All taxa	DIAR	All foodborne etiologies	2010	Incidence	Number	DZA	Algeria	Africa	All ages	35833954	6.36393e+06	4.88783e+06	8.29795e+06
All taxa	DIAR	All foodborne etiologies	2010	Incidence	Number	ECU	Ecuador	Americas	<5 years	1597943	733659	536099	949949
All taxa	DIAR	All foodborne etiologies	2010	Incidence	Number	ECU	Ecuador	Americas	≥5 years	13354219	1.74618e+06	1.25536e+06	2.39641e+06
All taxa	DIAR	All foodborne etiologies	2010	Incidence	Number	ECU	Ecuador	Americas	All ages	14952162	2.47983e+06	1.84207e+06	3.27566e+06
All taxa	DIAR	All foodborne etiologies	2010	Incidence	Number	EGY	Egypt	Eastern Mediterranean	<5 years	10964742	1.13328e+07	8.4791e+06	1.45955e+07
All taxa	DIAR	All foodborne etiologies	2010	Incidence	Number	EGY	Egypt	Eastern Mediterranean	≥5 years	77373336	1.13865e+07	7.47892e+06	1.63685e+07
All taxa	DIAR	All foodborne etiologies	2010	Incidence	Number	EGY	Egypt	Eastern Mediterranean	All ages	88338078	2.27193e+07	1.6558e+07	2.9614e+07
All taxa	DIAR	All foodborne etiologies	2010	Incidence	Number	EMR	Eastern Mediterranean Region	Eastern Mediterranean	<5 years	81057422	1.05929e+08	8.11222e+07	1.33487e+08
All taxa	DIAR	All foodborne etiologies	2010	Incidence	Number	EMR	Eastern Mediterranean Region	Eastern Mediterranean	≥5 years	537771101	1.79035e+08	1.31097e+08	2.40341e+08
All taxa	DIAR	All foodborne etiologies	2010	Incidence	Number	EMR	Eastern Mediterranean Region	Eastern Mediterranean	All ages	618828523	2.84965e+08	2.21728e+08	3.62572e+08
All taxa	DIAR	All foodborne etiologies	2010	Incidence	Number	ERI	Eritrea	Africa	<5 years	458765	765285	591295	971713
All taxa	DIAR	All foodborne etiologies	2010	Incidence	Number	ERI	Eritrea	Africa	≥5 years	2455052	2.3165e+06	1.7475e+06	3.06286e+06
All taxa	DIAR	All foodborne etiologies	2010	Incidence	Number	ERI	Eritrea	Africa	All ages	2913817	3.08178e+06	2.41616e+06	3.91931e+06
All taxa	DIAR	All foodborne etiologies	2010	Incidence	Number	ESP	Spain	Europe	<5 years	2488808	895249	716757	1.12533e+06
All taxa	DIAR	All foodborne etiologies	2010	Incidence	Number	ESP	Spain	Europe	≥5 years	44265747	3.21438e+06	2.5821e+06	3.97906e+06
All taxa	DIAR	All foodborne etiologies	2010	Incidence	Number	ESP	Spain	Europe	All ages	46754555	4.10963e+06	3.3288e+06	5.03508e+06
All taxa	DIAR	All foodborne etiologies	2010	Incidence	Number	EST	Estonia	Europe	<5 years	76440	25530.2	20440	32091.5
All taxa	DIAR	All foodborne etiologies	2010	Incidence	Number	EST	Estonia	Europe	≥5 years	1256879	91665.8	73634.8	113473
All taxa	DIAR	All foodborne etiologies	2010	Incidence	Number	EST	Estonia	Europe	All ages	1333319	117196	94928.7	143588
All taxa	DIAR	All foodborne etiologies	2010	Incidence	Number	ETH	Ethiopia	Africa	<5 years	15352562	2.77549e+07	2.10947e+07	3.62449e+07
All taxa	DIAR	All foodborne etiologies	2010	Incidence	Number	ETH	Ethiopia	Africa	≥5 years	73896788	5.90466e+07	4.28786e+07	8.14574e+07
All taxa	DIAR	All foodborne etiologies	2010	Incidence	Number	ETH	Ethiopia	Africa	All ages	89249350	8.68015e+07	6.50526e+07	1.15691e+08
All taxa	DIAR	All foodborne etiologies	2010	Incidence	Number	EUR	European Region	Europe	<5 years	54149502	1.95414e+07	1.59438e+07	2.33712e+07
All taxa	DIAR	All foodborne etiologies	2010	Incidence	Number	EUR	European Region	Europe	≥5 years	841891393	5.6677e+07	4.70097e+07	6.80769e+07
All taxa	DIAR	All foodborne etiologies	2010	Incidence	Number	EUR	European Region	Europe	All ages	896040895	7.62184e+07	6.38007e+07	9.10945e+07
All taxa	DIAR	All foodborne etiologies	2010	Incidence	Number	FIN	Finland	Europe	<5 years	298117	102468	82038.5	128803
All taxa	DIAR	All foodborne etiologies	2010	Incidence	Number	FIN	Finland	Europe	≥5 years	5053318	367912	295542	455436
All taxa	DIAR	All foodborne etiologies	2010	Incidence	Number	FIN	Finland	Europe	All ages	5351435	470380	381008	576306
All taxa	DIAR	All foodborne etiologies	2010	Incidence	Number	FJI	Fiji	Western Pacific	<5 years	100923	48692.5	35340.7	62360.5
All taxa	DIAR	All foodborne etiologies	2010	Incidence	Number	FJI	Fiji	Western Pacific	≥5 years	808060	130292	95135.5	177336
All taxa	DIAR	All foodborne etiologies	2010	Incidence	Number	FJI	Fiji	Western Pacific	All ages	908983	178984	135560	233145
All taxa	DIAR	All foodborne etiologies	2010	Incidence	Number	FRA	France	Europe	<5 years	3887434	1.21133e+06	969819	1.52264e+06
All taxa	DIAR	All foodborne etiologies	2010	Incidence	Number	FRA	France	Europe	≥5 years	59374631	4.34928e+06	3.49375e+06	5.38394e+06
All taxa	DIAR	All foodborne etiologies	2010	Incidence	Number	FRA	France	Europe	All ages	63262065	5.56061e+06	4.50409e+06	6.81281e+06
All taxa	DIAR	All foodborne etiologies	2010	Incidence	Number	FSM	Micronesia	Western Pacific	<5 years	12684	4661.77	3157.24	6535.56
All taxa	DIAR	All foodborne etiologies	2010	Incidence	Number	FSM	Micronesia	Western Pacific	≥5 years	94783	14112.1	9017.2	20986.6
All taxa	DIAR	All foodborne etiologies	2010	Incidence	Number	FSM	Micronesia	Western Pacific	All ages	107467	18773.8	12497.9	26835.3
All taxa	DIAR	All foodborne etiologies	2010	Incidence	Number	GAB	Gabon	Africa	<5 years	242452	271174	200247	360728
All taxa	DIAR	All foodborne etiologies	2010	Incidence	Number	GAB	Gabon	Africa	≥5 years	1447268	710360	501399	973787
All taxa	DIAR	All foodborne etiologies	2010	Incidence	Number	GAB	Gabon	Africa	All ages	1689720	981534	733188	1.30494e+06
All taxa	DIAR	All foodborne etiologies	2010	Incidence	Number	GBR	United Kingdom	Europe	<5 years	3890719	1.20147e+06	961922	1.51024e+06
All taxa	DIAR	All foodborne etiologies	2010	Incidence	Number	GBR	United Kingdom	Europe	≥5 years	58856177	4.31386e+06	3.4653e+06	5.3401e+06
All taxa	DIAR	All foodborne etiologies	2010	Incidence	Number	GBR	United Kingdom	Europe	All ages	62746896	5.51532e+06	4.46741e+06	6.75733e+06
All taxa	DIAR	All foodborne etiologies	2010	Incidence	Number	GEO	Georgia	Europe	<5 years	264359	110980	77869.1	150854
All taxa	DIAR	All foodborne etiologies	2010	Incidence	Number	GEO	Georgia	Europe	≥5 years	3644475	266772	184906	371546
All taxa	DIAR	All foodborne etiologies	2010	Incidence	Number	GEO	Georgia	Europe	All ages	3908834	377752	265557	514161
All taxa	DIAR	All foodborne etiologies	2010	Incidence	Number	GHA	Ghana	Africa	<5 years	3712634	4.7245e+06	3.42607e+06	6.09498e+06
All taxa	DIAR	All foodborne etiologies	2010	Incidence	Number	GHA	Ghana	Africa	≥5 years	21457656	1.19556e+07	8.56277e+06	1.6114e+07
All taxa	DIAR	All foodborne etiologies	2010	Incidence	Number	GHA	Ghana	Africa	All ages	25170290	1.66801e+07	1.21027e+07	2.19062e+07
All taxa	DIAR	All foodborne etiologies	2010	Incidence	Number	GIN	Guinea	Africa	<5 years	1744519	2.05673e+06	1.59174e+06	2.62518e+06
All taxa	DIAR	All foodborne etiologies	2010	Incidence	Number	GIN	Guinea	Africa	≥5 years	8522973	5.81336e+06	4.29989e+06	7.58795e+06
All taxa	DIAR	All foodborne etiologies	2010	Incidence	Number	GIN	Guinea	Africa	All ages	10267492	7.87009e+06	6.13799e+06	9.96571e+06
All taxa	DIAR	All foodborne etiologies	2010	Incidence	Number	GLOBAL	Global	All WHO Member States	<5 years	664269435	5.83597e+08	4.74927e+08	7.08739e+08
All taxa	DIAR	All foodborne etiologies	2010	Incidence	Number	GLOBAL	Global	All WHO Member States	≥5 years	6268195885	1.73935e+09	1.40416e+09	2.15673e+09
All taxa	DIAR	All foodborne etiologies	2010	Incidence	Number	GLOBAL	Global	All WHO Member States	All ages	6932465320	2.32295e+09	1.91948e+09	2.77593e+09
All taxa	DIAR	All foodborne etiologies	2010	Incidence	Number	GMB	Gambia	Africa	<5 years	326307	453187	342564	577021
All taxa	DIAR	All foodborne etiologies	2010	Incidence	Number	GMB	Gambia	Africa	≥5 years	1572272	1.04443e+06	764633	1.39523e+06
All taxa	DIAR	All foodborne etiologies	2010	Incidence	Number	GMB	Gambia	Africa	All ages	1898579	1.49761e+06	1.13415e+06	1.92758e+06
All taxa	DIAR	All foodborne etiologies	2010	Incidence	Number	GNB	Guinea-Bissau	Africa	<5 years	257892	357348	266454	466978
All taxa	DIAR	All foodborne etiologies	2010	Incidence	Number	GNB	Guinea-Bissau	Africa	≥5 years	1288049	1.07687e+06	759941	1.43537e+06
All taxa	DIAR	All foodborne etiologies	2010	Incidence	Number	GNB	Guinea-Bissau	Africa	All ages	1545941	1.43421e+06	1.03931e+06	1.86272e+06
All taxa	DIAR	All foodborne etiologies	2010	Incidence	Number	GNQ	Equatorial Guinea	Africa	<5 years	186632	220605	165824	284778
All taxa	DIAR	All foodborne etiologies	2010	Incidence	Number	GNQ	Equatorial Guinea	Africa	≥5 years	975251	560295	413306	745912
All taxa	DIAR	All foodborne etiologies	2010	Incidence	Number	GNQ	Equatorial Guinea	Africa	All ages	1161883	780900	592931	1.00779e+06
All taxa	DIAR	All foodborne etiologies	2010	Incidence	Number	GRC	Greece	Europe	<5 years	553771	212952	170494	267680
All taxa	DIAR	All foodborne etiologies	2010	Incidence	Number	GRC	Greece	Europe	≥5 years	10567681	764601	614201	946495
All taxa	DIAR	All foodborne etiologies	2010	Incidence	Number	GRC	Greece	Europe	All ages	11121452	977553	791818	1.19769e+06
All taxa	DIAR	All foodborne etiologies	2010	Incidence	Number	GRD	Grenada	Americas	<5 years	8855	2407.68	1499.63	3718.67
All taxa	DIAR	All foodborne etiologies	2010	Incidence	Number	GRD	Grenada	Americas	≥5 years	102574	29390.5	19840.2	41348.5
All taxa	DIAR	All foodborne etiologies	2010	Incidence	Number	GRD	Grenada	Americas	All ages	111429	31798.2	22083.3	44419.8
All taxa	DIAR	All foodborne etiologies	2010	Incidence	Number	GTM	Guatemala	Americas	<5 years	1928906	974926	723135	1.32437e+06
All taxa	DIAR	All foodborne etiologies	2010	Incidence	Number	GTM	Guatemala	Americas	≥5 years	12426842	2.95251e+06	2.07873e+06	3.97149e+06
All taxa	DIAR	All foodborne etiologies	2010	Incidence	Number	GTM	Guatemala	Americas	All ages	14355748	3.92744e+06	2.83798e+06	5.28936e+06
All taxa	DIAR	All foodborne etiologies	2010	Incidence	Number	GUY	Guyana	Americas	<5 years	77806	16415.3	12705.1	21051.4
All taxa	DIAR	All foodborne etiologies	2010	Incidence	Number	GUY	Guyana	Americas	≥5 years	672950	54602.6	43678.8	66882.8
All taxa	DIAR	All foodborne etiologies	2010	Incidence	Number	GUY	Guyana	Americas	All ages	750756	71018	56578.1	86749.1
All taxa	DIAR	All foodborne etiologies	2010	Incidence	Number	HND	Honduras	Americas	<5 years	1075234	409934	287603	551384
All taxa	DIAR	All foodborne etiologies	2010	Incidence	Number	HND	Honduras	Americas	≥5 years	7203191	1.42242e+06	980330	2.01872e+06
All taxa	DIAR	All foodborne etiologies	2010	Incidence	Number	HND	Honduras	Americas	All ages	8278425	1.83235e+06	1.29658e+06	2.49093e+06
All taxa	DIAR	All foodborne etiologies	2010	Incidence	Number	HRV	Croatia	Europe	<5 years	212256	82477.5	66033.4	103674
All taxa	DIAR	All foodborne etiologies	2010	Incidence	Number	HRV	Croatia	Europe	≥5 years	4095158	296135	237884	366584
All taxa	DIAR	All foodborne etiologies	2010	Incidence	Number	HRV	Croatia	Europe	All ages	4307414	378613	306676	463873
All taxa	DIAR	All foodborne etiologies	2010	Incidence	Number	HTI	Haiti	Americas	<5 years	1239723	714282	517367	938951
All taxa	DIAR	All foodborne etiologies	2010	Incidence	Number	HTI	Haiti	Americas	≥5 years	8529800	1.90045e+06	1.37168e+06	2.61167e+06
All taxa	DIAR	All foodborne etiologies	2010	Incidence	Number	HTI	Haiti	Americas	All ages	9769523	2.61473e+06	1.90923e+06	3.51632e+06
All taxa	DIAR	All foodborne etiologies	2010	Incidence	Number	HUN	Hungary	Europe	<5 years	489550	191349	153199	240526
All taxa	DIAR	All foodborne etiologies	2010	Incidence	Number	HUN	Hungary	Europe	≥5 years	9503738	687040	551896	850483
All taxa	DIAR	All foodborne etiologies	2010	Incidence	Number	HUN	Hungary	Europe	All ages	9993288	878390	711495	1.0762e+06
All taxa	DIAR	All foodborne etiologies	2010	Incidence	Number	IDN	Indonesia	South-East Asia	<5 years	23776035	2.84844e+07	2.04072e+07	3.99963e+07
All taxa	DIAR	All foodborne etiologies	2010	Incidence	Number	IDN	Indonesia	South-East Asia	≥5 years	220977606	4.8709e+07	3.43802e+07	6.8408e+07
All taxa	DIAR	All foodborne etiologies	2010	Incidence	Number	IDN	Indonesia	South-East Asia	All ages	244753641	7.71934e+07	5.64186e+07	1.06087e+08
All taxa	DIAR	All foodborne etiologies	2010	Incidence	Number	IND	India	South-East Asia	<5 years	129454703	1.17809e+08	9.00401e+07	1.56001e+08
All taxa	DIAR	All foodborne etiologies	2010	Incidence	Number	IND	India	South-East Asia	≥5 years	1105056260	6.94302e+08	5.20407e+08	9.04428e+08
All taxa	DIAR	All foodborne etiologies	2010	Incidence	Number	IND	India	South-East Asia	All ages	1234510963	8.12111e+08	6.18265e+08	1.03758e+09
All taxa	DIAR	All foodborne etiologies	2010	Incidence	Number	IRL	Ireland	Europe	<5 years	343609	87094.5	69729.7	109478
All taxa	DIAR	All foodborne etiologies	2010	Incidence	Number	IRL	Ireland	Europe	≥5 years	4204912	312711	251200	387103
All taxa	DIAR	All foodborne etiologies	2010	Incidence	Number	IRL	Ireland	Europe	All ages	4548521	399806	323843	489839
All taxa	DIAR	All foodborne etiologies	2010	Incidence	Number	IRN	Iran	Eastern Mediterranean	<5 years	6330139	2.33148e+06	1.67287e+06	3.09547e+06
All taxa	DIAR	All foodborne etiologies	2010	Incidence	Number	IRN	Iran	Eastern Mediterranean	≥5 years	70606920	8.63884e+06	6.06529e+06	1.22106e+07
All taxa	DIAR	All foodborne etiologies	2010	Incidence	Number	IRN	Iran	Eastern Mediterranean	All ages	76937059	1.09703e+07	7.91958e+06	1.5015e+07
All taxa	DIAR	All foodborne etiologies	2010	Incidence	Number	IRQ	Iraq	Eastern Mediterranean	<5 years	4690554	3.8064e+06	2.91321e+06	4.87206e+06
All taxa	DIAR	All foodborne etiologies	2010	Incidence	Number	IRQ	Iraq	Eastern Mediterranean	≥5 years	25855237	5.2457e+06	3.63929e+06	7.51742e+06
All taxa	DIAR	All foodborne etiologies	2010	Incidence	Number	IRQ	Iraq	Eastern Mediterranean	All ages	30545791	9.05209e+06	6.91593e+06	1.18322e+07
All taxa	DIAR	All foodborne etiologies	2010	Incidence	Number	ISL	Iceland	Europe	<5 years	23270	6084.11	4871.08	7647.73
All taxa	DIAR	All foodborne etiologies	2010	Incidence	Number	ISL	Iceland	Europe	≥5 years	294474	21844.9	17547.9	27041.7
All taxa	DIAR	All foodborne etiologies	2010	Incidence	Number	ISL	Iceland	Europe	All ages	317744	27929	22622.5	34218.4
All taxa	DIAR	All foodborne etiologies	2010	Incidence	Number	ISR	Israel	Europe	<5 years	733764	139181	111432	174951
All taxa	DIAR	All foodborne etiologies	2010	Incidence	Number	ISR	Israel	Europe	≥5 years	6535002	499728	401430	618611
All taxa	DIAR	All foodborne etiologies	2010	Incidence	Number	ISR	Israel	Europe	All ages	7268766	638910	517517	782787
All taxa	DIAR	All foodborne etiologies	2010	Incidence	Number	ITA	Italy	Europe	<5 years	2831357	1.14958e+06	920383	1.44503e+06
All taxa	DIAR	All foodborne etiologies	2010	Incidence	Number	ITA	Italy	Europe	≥5 years	57205920	4.12757e+06	3.31566e+06	5.10949e+06
All taxa	DIAR	All foodborne etiologies	2010	Incidence	Number	ITA	Italy	Europe	All ages	60037277	5.27715e+06	4.27449e+06	6.46553e+06
All taxa	DIAR	All foodborne etiologies	2010	Incidence	Number	JAM	Jamaica	Americas	<5 years	227158	52277.9	36883.2	73524.1
All taxa	DIAR	All foodborne etiologies	2010	Incidence	Number	JAM	Jamaica	Americas	≥5 years	2515515	319090	216140	443787
All taxa	DIAR	All foodborne etiologies	2010	Incidence	Number	JAM	Jamaica	Americas	All ages	2742673	371368	263640	518822
All taxa	DIAR	All foodborne etiologies	2010	Incidence	Number	JOR	Jordan	Eastern Mediterranean	<5 years	931486	529665	377526	726662
All taxa	DIAR	All foodborne etiologies	2010	Incidence	Number	JOR	Jordan	Eastern Mediterranean	≥5 years	6274249	1.11005e+06	755304	1.64105e+06
All taxa	DIAR	All foodborne etiologies	2010	Incidence	Number	JOR	Jordan	Eastern Mediterranean	All ages	7205735	1.63971e+06	1.1731e+06	2.29772e+06
All taxa	DIAR	All foodborne etiologies	2010	Incidence	Number	JPN	Japan	Western Pacific	<5 years	5429286	2.31886e+06	1.74372e+06	3.0726e+06
All taxa	DIAR	All foodborne etiologies	2010	Incidence	Number	JPN	Japan	Western Pacific	≥5 years	122772534	9.05745e+06	7.22163e+06	1.11742e+07
All taxa	DIAR	All foodborne etiologies	2010	Incidence	Number	JPN	Japan	Western Pacific	All ages	128201820	1.13763e+07	9.09294e+06	1.41455e+07
All taxa	DIAR	All foodborne etiologies	2010	Incidence	Number	KAZ	Kazakhstan	Europe	<5 years	1703638	295303	208690	398023
All taxa	DIAR	All foodborne etiologies	2010	Incidence	Number	KAZ	Kazakhstan	Europe	≥5 years	15021344	515990	341433	721100
All taxa	DIAR	All foodborne etiologies	2010	Incidence	Number	KAZ	Kazakhstan	Europe	All ages	16724982	811293	569151	1.10256e+06
All taxa	DIAR	All foodborne etiologies	2010	Incidence	Number	KEN	Kenya	Africa	<5 years	6884054	1.06793e+07	7.96835e+06	1.37678e+07
All taxa	DIAR	All foodborne etiologies	2010	Incidence	Number	KEN	Kenya	Africa	≥5 years	34125160	3.01184e+07	2.23689e+07	3.97675e+07
All taxa	DIAR	All foodborne etiologies	2010	Incidence	Number	KEN	Kenya	Africa	All ages	41009214	4.07978e+07	3.08829e+07	5.22701e+07
All taxa	DIAR	All foodborne etiologies	2010	Incidence	Number	KGZ	Kyrgyzstan	Europe	<5 years	599456	175850	131987	225772
All taxa	DIAR	All foodborne etiologies	2010	Incidence	Number	KGZ	Kyrgyzstan	Europe	≥5 years	4840808	212468	143121	295380
All taxa	DIAR	All foodborne etiologies	2010	Incidence	Number	KGZ	Kyrgyzstan	Europe	All ages	5440264	388318	278534	511852
All taxa	DIAR	All foodborne etiologies	2010	Incidence	Number	KHM	Cambodia	Western Pacific	<5 years	1690965	1.62329e+06	1.16389e+06	2.16171e+06
All taxa	DIAR	All foodborne etiologies	2010	Incidence	Number	KHM	Cambodia	Western Pacific	≥5 years	12698518	1.87392e+06	1.28028e+06	2.65783e+06
All taxa	DIAR	All foodborne etiologies	2010	Incidence	Number	KHM	Cambodia	Western Pacific	All ages	14389483	3.49721e+06	2.46673e+06	4.73116e+06
All taxa	DIAR	All foodborne etiologies	2010	Incidence	Number	KIR	Kiribati	Western Pacific	<5 years	14501	8565.49	6296.69	11455.7
All taxa	DIAR	All foodborne etiologies	2010	Incidence	Number	KIR	Kiribati	Western Pacific	≥5 years	93106	24232.1	16709.3	34098.2
All taxa	DIAR	All foodborne etiologies	2010	Incidence	Number	KIR	Kiribati	Western Pacific	All ages	107607	32797.6	23613.1	43920.2
All taxa	DIAR	All foodborne etiologies	2010	Incidence	Number	KNA	Saint Kitts and Nevis	Americas	<5 years	3472	1026.24	794.281	1316.07
All taxa	DIAR	All foodborne etiologies	2010	Incidence	Number	KNA	Saint Kitts and Nevis	Americas	≥5 years	43463	3413.59	2730.66	4181.31
All taxa	DIAR	All foodborne etiologies	2010	Incidence	Number	KNA	Saint Kitts and Nevis	Americas	All ages	46935	4439.83	3537.09	5423.29
All taxa	DIAR	All foodborne etiologies	2010	Incidence	Number	KOR	South Korea	Western Pacific	<5 years	2237040	879878	661641	1.16588e+06
All taxa	DIAR	All foodborne etiologies	2010	Incidence	Number	KOR	South Korea	Western Pacific	≥5 years	46408488	3.43681e+06	2.74021e+06	4.23999e+06
All taxa	DIAR	All foodborne etiologies	2010	Incidence	Number	KOR	South Korea	Western Pacific	All ages	48645528	4.31668e+06	3.45027e+06	5.36745e+06
All taxa	DIAR	All foodborne etiologies	2010	Incidence	Number	KWT	Kuwait	Eastern Mediterranean	<5 years	254731	56634.1	42365	77851.2
All taxa	DIAR	All foodborne etiologies	2010	Incidence	Number	KWT	Kuwait	Eastern Mediterranean	≥5 years	2612932	203754	162520	256057
All taxa	DIAR	All foodborne etiologies	2010	Incidence	Number	KWT	Kuwait	Eastern Mediterranean	All ages	2867663	260388	206440	331671
All taxa	DIAR	All foodborne etiologies	2010	Incidence	Number	LAO	Laos	Western Pacific	<5 years	775170	707842	541016	916827
All taxa	DIAR	All foodborne etiologies	2010	Incidence	Number	LAO	Laos	Western Pacific	≥5 years	5512789	837439	583120	1.18759e+06
All taxa	DIAR	All foodborne etiologies	2010	Incidence	Number	LAO	Laos	Western Pacific	All ages	6287959	1.54528e+06	1.14782e+06	2.08088e+06
All taxa	DIAR	All foodborne etiologies	2010	Incidence	Number	LBN	Lebanon	Eastern Mediterranean	<5 years	435110	293434	202527	409118
All taxa	DIAR	All foodborne etiologies	2010	Incidence	Number	LBN	Lebanon	Eastern Mediterranean	≥5 years	4590328	792820	537471	1.13708e+06
All taxa	DIAR	All foodborne etiologies	2010	Incidence	Number	LBN	Lebanon	Eastern Mediterranean	All ages	5025438	1.08625e+06	759429	1.49379e+06
All taxa	DIAR	All foodborne etiologies	2010	Incidence	Number	LBR	Liberia	Africa	<5 years	677086	1.39883e+06	1.07325e+06	1.71681e+06
All taxa	DIAR	All foodborne etiologies	2010	Incidence	Number	LBR	Liberia	Africa	≥5 years	3323249	3.30328e+06	2.48455e+06	4.2733e+06
All taxa	DIAR	All foodborne etiologies	2010	Incidence	Number	LBR	Liberia	Africa	All ages	4000335	4.7021e+06	3.6617e+06	5.90056e+06
All taxa	DIAR	All foodborne etiologies	2010	Incidence	Number	LBY	Libya	Eastern Mediterranean	<5 years	710097	347416	249296	484073
All taxa	DIAR	All foodborne etiologies	2010	Incidence	Number	LBY	Libya	Eastern Mediterranean	≥5 years	5721472	1.01021e+06	695168	1.51026e+06
All taxa	DIAR	All foodborne etiologies	2010	Incidence	Number	LBY	Libya	Eastern Mediterranean	All ages	6431569	1.35763e+06	978846	1.94761e+06
All taxa	DIAR	All foodborne etiologies	2010	Incidence	Number	LCA	Saint Lucia	Americas	<5 years	12478	3649.44	2582.78	5060.9
All taxa	DIAR	All foodborne etiologies	2010	Incidence	Number	LCA	Saint Lucia	Americas	≥5 years	157929	33342	23271.1	47377.7
All taxa	DIAR	All foodborne etiologies	2010	Incidence	Number	LCA	Saint Lucia	Americas	All ages	170407	36991.4	26451.7	51647.7
All taxa	DIAR	All foodborne etiologies	2010	Incidence	Number	LKA	Sri Lanka	South-East Asia	<5 years	1829096	1.09869e+06	802691	1.43874e+06
All taxa	DIAR	All foodborne etiologies	2010	Incidence	Number	LKA	Sri Lanka	South-East Asia	≥5 years	18986854	3.41415e+06	2.50523e+06	4.53284e+06
All taxa	DIAR	All foodborne etiologies	2010	Incidence	Number	LKA	Sri Lanka	South-East Asia	All ages	20815950	4.51283e+06	3.38756e+06	5.81289e+06
All taxa	DIAR	All foodborne etiologies	2010	Incidence	Number	LSO	Lesotho	Africa	<5 years	258408	274122	217370	343060
All taxa	DIAR	All foodborne etiologies	2010	Incidence	Number	LSO	Lesotho	Africa	≥5 years	1729844	1.3949e+06	1.06793e+06	1.81864e+06
All taxa	DIAR	All foodborne etiologies	2010	Incidence	Number	LSO	Lesotho	Africa	All ages	1988252	1.66902e+06	1.30843e+06	2.12586e+06
All taxa	DIAR	All foodborne etiologies	2010	Incidence	Number	LTU	Lithuania	Europe	<5 years	147465	60168.8	48172.6	75632.2
All taxa	DIAR	All foodborne etiologies	2010	Incidence	Number	LTU	Lithuania	Europe	≥5 years	2994879	216037	173541	267431
All taxa	DIAR	All foodborne etiologies	2010	Incidence	Number	LTU	Lithuania	Europe	All ages	3142344	276206	223726	338405
All taxa	DIAR	All foodborne etiologies	2010	Incidence	Number	LUX	Luxembourg	Europe	<5 years	28651	9621.81	7703.45	12094.6
All taxa	DIAR	All foodborne etiologies	2010	Incidence	Number	LUX	Luxembourg	Europe	≥5 years	473851	34547.1	27751.5	42765.6
All taxa	DIAR	All foodborne etiologies	2010	Incidence	Number	LUX	Luxembourg	Europe	All ages	502502	44168.9	35776.8	54115.4
All taxa	DIAR	All foodborne etiologies	2010	Incidence	Number	LVA	Latvia	Europe	<5 years	111425	40610.2	32513.5	51047
All taxa	DIAR	All foodborne etiologies	2010	Incidence	Number	LVA	Latvia	Europe	≥5 years	2009453	145811	117129	180498
All taxa	DIAR	All foodborne etiologies	2010	Incidence	Number	LVA	Latvia	Europe	All ages	2120878	186421	151001	228401
All taxa	DIAR	All foodborne etiologies	2010	Incidence	Number	MAR	Morocco	Eastern Mediterranean	<5 years	3287350	2.46341e+06	1.78582e+06	3.28321e+06
All taxa	DIAR	All foodborne etiologies	2010	Incidence	Number	MAR	Morocco	Eastern Mediterranean	≥5 years	28957018	3.71949e+06	2.55037e+06	5.59842e+06
All taxa	DIAR	All foodborne etiologies	2010	Incidence	Number	MAR	Morocco	Eastern Mediterranean	All ages	32244368	6.1829e+06	4.43202e+06	8.63323e+06
All taxa	DIAR	All foodborne etiologies	2010	Incidence	Number	MCO	Monaco	Europe	<5 years	1381	627.416	502.324	788.662
All taxa	DIAR	All foodborne etiologies	2010	Incidence	Number	MCO	Monaco	Europe	≥5 years	31386	2252.74	1809.61	2788.65
All taxa	DIAR	All foodborne etiologies	2010	Incidence	Number	MCO	Monaco	Europe	All ages	32767	2880.15	2332.92	3528.74
All taxa	DIAR	All foodborne etiologies	2010	Incidence	Number	MDA	Moldova	Europe	<5 years	221966	113547	81482.1	150713
All taxa	DIAR	All foodborne etiologies	2010	Incidence	Number	MDA	Moldova	Europe	≥5 years	3447317	152717	101604	213839
All taxa	DIAR	All foodborne etiologies	2010	Incidence	Number	MDA	Moldova	Europe	All ages	3669283	266265	188650	360159
All taxa	DIAR	All foodborne etiologies	2010	Incidence	Number	MDG	Madagascar	Africa	<5 years	3611764	7.21657e+06	5.47216e+06	9.42825e+06
All taxa	DIAR	All foodborne etiologies	2010	Incidence	Number	MDG	Madagascar	Africa	≥5 years	18251796	1.93791e+07	1.46101e+07	2.51676e+07
All taxa	DIAR	All foodborne etiologies	2010	Incidence	Number	MDG	Madagascar	Africa	All ages	21863560	2.65957e+07	2.05327e+07	3.39043e+07
All taxa	DIAR	All foodborne etiologies	2010	Incidence	Number	MDV	Maldives	South-East Asia	<5 years	31337	28749.8	21215.1	38001.6
All taxa	DIAR	All foodborne etiologies	2010	Incidence	Number	MDV	Maldives	South-East Asia	≥5 years	323096	56140.3	39011	78356.5
All taxa	DIAR	All foodborne etiologies	2010	Incidence	Number	MDV	Maldives	South-East Asia	All ages	354433	84890.1	63228	113992
All taxa	DIAR	All foodborne etiologies	2010	Incidence	Number	MEX	Mexico	Americas	<5 years	11284297	2.61506e+06	1.71323e+06	3.80524e+06
All taxa	DIAR	All foodborne etiologies	2010	Incidence	Number	MEX	Mexico	Americas	≥5 years	101530640	6.98727e+06	4.89973e+06	9.85134e+06
All taxa	DIAR	All foodborne etiologies	2010	Incidence	Number	MEX	Mexico	Americas	All ages	112814937	9.60232e+06	6.80617e+06	1.34686e+07
All taxa	DIAR	All foodborne etiologies	2010	Incidence	Number	MHL	Marshall Islands	Western Pacific	<5 years	7516	2562.69	1847.52	3367.58
All taxa	DIAR	All foodborne etiologies	2010	Incidence	Number	MHL	Marshall Islands	Western Pacific	≥5 years	44501	5919.09	4173.92	8342.18
All taxa	DIAR	All foodborne etiologies	2010	Incidence	Number	MHL	Marshall Islands	Western Pacific	All ages	52017	8481.78	6220.23	11432.1
All taxa	DIAR	All foodborne etiologies	2010	Incidence	Number	MKD	North Macedonia	Europe	<5 years	118448	30100.5	21663.1	40329.7
All taxa	DIAR	All foodborne etiologies	2010	Incidence	Number	MKD	North Macedonia	Europe	≥5 years	1937751	17722.6	11136.1	25347.9
All taxa	DIAR	All foodborne etiologies	2010	Incidence	Number	MKD	North Macedonia	Europe	All ages	2056199	47823.1	33684.8	64402.4
All taxa	DIAR	All foodborne etiologies	2010	Incidence	Number	MLI	Mali	Africa	<5 years	3046436	5.08878e+06	3.87717e+06	6.46782e+06
All taxa	DIAR	All foodborne etiologies	2010	Incidence	Number	MLI	Mali	Africa	≥5 years	12638776	1.32165e+07	9.30921e+06	1.79767e+07
All taxa	DIAR	All foodborne etiologies	2010	Incidence	Number	MLI	Mali	Africa	All ages	15685212	1.83053e+07	1.3421e+07	2.4189e+07
All taxa	DIAR	All foodborne etiologies	2010	Incidence	Number	MLT	Malta	Europe	<5 years	20172	8074.82	6464.9	10150.1
All taxa	DIAR	All foodborne etiologies	2010	Incidence	Number	MLT	Malta	Europe	≥5 years	401539	28992.7	23289.7	35889.9
All taxa	DIAR	All foodborne etiologies	2010	Incidence	Number	MLT	Malta	Europe	All ages	421711	37067.5	30024.7	45414.8
All taxa	DIAR	All foodborne etiologies	2010	Incidence	Number	MMR	Myanmar	South-East Asia	<5 years	4531300	4.86988e+06	3.88753e+06	6.07626e+06
All taxa	DIAR	All foodborne etiologies	2010	Incidence	Number	MMR	Myanmar	South-East Asia	≥5 years	44302440	7.17816e+06	5.39472e+06	9.68144e+06
All taxa	DIAR	All foodborne etiologies	2010	Incidence	Number	MMR	Myanmar	South-East Asia	All ages	48833740	1.2048e+07	9.46155e+06	1.51516e+07
All taxa	DIAR	All foodborne etiologies	2010	Incidence	Number	MNE	Montenegro	Europe	<5 years	39007	6795.14	4683.15	9161.71
All taxa	DIAR	All foodborne etiologies	2010	Incidence	Number	MNE	Montenegro	Europe	≥5 years	593253	4210.89	2622.17	6083.39
All taxa	DIAR	All foodborne etiologies	2010	Incidence	Number	MNE	Montenegro	Europe	All ages	632260	11006	7628.83	14845.5
All taxa	DIAR	All foodborne etiologies	2010	Incidence	Number	MNG	Mongolia	Western Pacific	<5 years	278651	80801.9	58931.3	107075
All taxa	DIAR	All foodborne etiologies	2010	Incidence	Number	MNG	Mongolia	Western Pacific	≥5 years	2403374	54118.7	35469.8	82147.2
All taxa	DIAR	All foodborne etiologies	2010	Incidence	Number	MNG	Mongolia	Western Pacific	All ages	2682025	134921	98209.9	181725
All taxa	DIAR	All foodborne etiologies	2010	Incidence	Number	MOZ	Mozambique	Africa	<5 years	4016419	4.90294e+06	3.74653e+06	6.27171e+06
All taxa	DIAR	All foodborne etiologies	2010	Incidence	Number	MOZ	Mozambique	Africa	≥5 years	18671842	1.13549e+07	8.13365e+06	1.52006e+07
All taxa	DIAR	All foodborne etiologies	2010	Incidence	Number	MOZ	Mozambique	Africa	All ages	22688261	1.62578e+07	1.21185e+07	2.1096e+07
All taxa	DIAR	All foodborne etiologies	2010	Incidence	Number	MRT	Mauritania	Africa	<5 years	573780	973454	767782	1.19634e+06
All taxa	DIAR	All foodborne etiologies	2010	Incidence	Number	MRT	Mauritania	Africa	≥5 years	2762561	2.37346e+06	1.82806e+06	3.05914e+06
All taxa	DIAR	All foodborne etiologies	2010	Incidence	Number	MRT	Mauritania	Africa	All ages	3336341	3.34691e+06	2.70537e+06	4.17643e+06
All taxa	DIAR	All foodborne etiologies	2010	Incidence	Number	MUS	Mauritius	Africa	<5 years	82092	100249	73974.3	128773
All taxa	DIAR	All foodborne etiologies	2010	Incidence	Number	MUS	Mauritius	Africa	≥5 years	1198847	323572	232703	438048
All taxa	DIAR	All foodborne etiologies	2010	Incidence	Number	MUS	Mauritius	Africa	All ages	1280939	423821	310704	553616
All taxa	DIAR	All foodborne etiologies	2010	Incidence	Number	MWI	Malawi	Africa	<5 years	2686830	5.08584e+06	3.6735e+06	6.64977e+06
All taxa	DIAR	All foodborne etiologies	2010	Incidence	Number	MWI	Malawi	Africa	≥5 years	11922064	9.52645e+06	6.53482e+06	1.3311e+07
All taxa	DIAR	All foodborne etiologies	2010	Incidence	Number	MWI	Malawi	Africa	All ages	14608894	1.46123e+07	1.05645e+07	1.95114e+07
All taxa	DIAR	All foodborne etiologies	2010	Incidence	Number	MYS	Malaysia	Western Pacific	<5 years	2557996	942447	627870	1.3215e+06
All taxa	DIAR	All foodborne etiologies	2010	Incidence	Number	MYS	Malaysia	Western Pacific	≥5 years	25839067	3.90274e+06	2.61621e+06	5.67454e+06
All taxa	DIAR	All foodborne etiologies	2010	Incidence	Number	MYS	Malaysia	Western Pacific	All ages	28397063	4.84519e+06	3.37203e+06	6.80035e+06
All taxa	DIAR	All foodborne etiologies	2010	Incidence	Number	NAM	Namibia	Africa	<5 years	279857	299498	223651	383946
All taxa	DIAR	All foodborne etiologies	2010	Incidence	Number	NAM	Namibia	Africa	≥5 years	1813185	1.51924e+06	1.11913e+06	2.02268e+06
All taxa	DIAR	All foodborne etiologies	2010	Incidence	Number	NAM	Namibia	Africa	All ages	2093042	1.81874e+06	1.37494e+06	2.36848e+06
All taxa	DIAR	All foodborne etiologies	2010	Incidence	Number	NER	Niger	Africa	<5 years	3326162	6.80565e+06	5.35193e+06	8.34993e+06
All taxa	DIAR	All foodborne etiologies	2010	Incidence	Number	NER	Niger	Africa	≥5 years	12914340	1.09928e+07	8.13221e+06	1.45984e+07
All taxa	DIAR	All foodborne etiologies	2010	Incidence	Number	NER	Niger	Africa	All ages	16240502	1.77984e+07	1.39384e+07	2.23504e+07
All taxa	DIAR	All foodborne etiologies	2010	Incidence	Number	NGA	Nigeria	Africa	<5 years	29392596	4.53897e+07	3.37446e+07	5.87237e+07
All taxa	DIAR	All foodborne etiologies	2010	Incidence	Number	NGA	Nigeria	Africa	≥5 years	134911718	9.66011e+07	7.0684e+07	1.29818e+08
All taxa	DIAR	All foodborne etiologies	2010	Incidence	Number	NGA	Nigeria	Africa	All ages	164304314	1.41991e+08	1.08303e+08	1.82361e+08
All taxa	DIAR	All foodborne etiologies	2010	Incidence	Number	NIC	Nicaragua	Americas	<5 years	669209	165073	112929	230145
All taxa	DIAR	All foodborne etiologies	2010	Incidence	Number	NIC	Nicaragua	Americas	≥5 years	5027539	487026	313371	730040
All taxa	DIAR	All foodborne etiologies	2010	Incidence	Number	NIC	Nicaragua	Americas	All ages	5696748	652099	440514	932089
All taxa	DIAR	All foodborne etiologies	2010	Incidence	Number	NIU	Niue	Western Pacific	<5 years	162	32.1237	24.1561	42.5654
All taxa	DIAR	All foodborne etiologies	2010	Incidence	Number	NIU	Niue	Western Pacific	≥5 years	1614	125.474	100.042	154.798
All taxa	DIAR	All foodborne etiologies	2010	Incidence	Number	NIU	Niue	Western Pacific	All ages	1776	157.598	125.966	195.96
All taxa	DIAR	All foodborne etiologies	2010	Incidence	Number	NLD	Netherlands	Europe	<5 years	934468	320339	256471	402666
All taxa	DIAR	All foodborne etiologies	2010	Incidence	Number	NLD	Netherlands	Europe	≥5 years	15795333	1.15018e+06	923931	1.4238e+06
All taxa	DIAR	All foodborne etiologies	2010	Incidence	Number	NLD	Netherlands	Europe	All ages	16729801	1.47052e+06	1.19112e+06	1.80166e+06
All taxa	DIAR	All foodborne etiologies	2010	Incidence	Number	NOR	Norway	Europe	<5 years	303929	93022.4	74475.9	116929
All taxa	DIAR	All foodborne etiologies	2010	Incidence	Number	NOR	Norway	Europe	≥5 years	4554192	333997	268298	413452
All taxa	DIAR	All foodborne etiologies	2010	Incidence	Number	NOR	Norway	Europe	All ages	4858121	427019	345885	523180
All taxa	DIAR	All foodborne etiologies	2010	Incidence	Number	NPL	Nepal	South-East Asia	<5 years	3091157	2.36398e+06	1.80869e+06	3.02988e+06
All taxa	DIAR	All foodborne etiologies	2010	Incidence	Number	NPL	Nepal	South-East Asia	≥5 years	24169460	8.32728e+06	6.00333e+06	1.1394e+07
All taxa	DIAR	All foodborne etiologies	2010	Incidence	Number	NPL	Nepal	South-East Asia	All ages	27260617	1.06913e+07	7.99243e+06	1.42979e+07
All taxa	DIAR	All foodborne etiologies	2010	Incidence	Number	NRU	Nauru	Western Pacific	<5 years	1446	181.366	136.382	240.318
All taxa	DIAR	All foodborne etiologies	2010	Incidence	Number	NRU	Nauru	Western Pacific	≥5 years	8581	708.406	564.822	873.961
All taxa	DIAR	All foodborne etiologies	2010	Incidence	Number	NRU	Nauru	Western Pacific	All ages	10027	889.771	711.183	1106.36
All taxa	DIAR	All foodborne etiologies	2010	Incidence	Number	NZL	New Zealand	Western Pacific	<5 years	310805	78267.7	58855	103708
All taxa	DIAR	All foodborne etiologies	2010	Incidence	Number	NZL	New Zealand	Western Pacific	≥5 years	4016329	305712	243748	377157
All taxa	DIAR	All foodborne etiologies	2010	Incidence	Number	NZL	New Zealand	Western Pacific	All ages	4327134	383979	306910	477447
All taxa	DIAR	All foodborne etiologies	2010	Incidence	Number	OMN	Oman	Eastern Mediterranean	<5 years	284222	53604.8	40098.7	73686.9
All taxa	DIAR	All foodborne etiologies	2010	Incidence	Number	OMN	Oman	Eastern Mediterranean	≥5 years	2430055	192856	153827	242361
All taxa	DIAR	All foodborne etiologies	2010	Incidence	Number	OMN	Oman	Eastern Mediterranean	All ages	2714277	246461	195398	313930
All taxa	DIAR	All foodborne etiologies	2010	Incidence	Number	PAK	Pakistan	Eastern Mediterranean	<5 years	28338652	5.15824e+07	3.62592e+07	7.07724e+07
All taxa	DIAR	All foodborne etiologies	2010	Incidence	Number	PAK	Pakistan	Eastern Mediterranean	≥5 years	168542747	1.10205e+08	7.76511e+07	1.50139e+08
All taxa	DIAR	All foodborne etiologies	2010	Incidence	Number	PAK	Pakistan	Eastern Mediterranean	All ages	196881399	1.61787e+08	1.16783e+08	2.17793e+08
All taxa	DIAR	All foodborne etiologies	2010	Incidence	Number	PAN	Panama	Americas	<5 years	365796	78634.6	60861.5	100843
All taxa	DIAR	All foodborne etiologies	2010	Incidence	Number	PAN	Panama	Americas	≥5 years	3230556	261563	209235	320389
All taxa	DIAR	All foodborne etiologies	2010	Incidence	Number	PAN	Panama	Americas	All ages	3596352	340198	271026	415555
All taxa	DIAR	All foodborne etiologies	2010	Incidence	Number	PER	Peru	Americas	<5 years	2941038	2.8004e+06	2.04098e+06	3.78111e+06
All taxa	DIAR	All foodborne etiologies	2010	Incidence	Number	PER	Peru	Americas	≥5 years	26044378	4.70897e+06	3.05048e+06	6.64572e+06
All taxa	DIAR	All foodborne etiologies	2010	Incidence	Number	PER	Peru	Americas	All ages	28985416	7.50937e+06	5.27971e+06	1.02311e+07
All taxa	DIAR	All foodborne etiologies	2010	Incidence	Number	PHL	Philippines	Western Pacific	<5 years	11976773	1.0598e+07	7.62409e+06	1.43882e+07
All taxa	DIAR	All foodborne etiologies	2010	Incidence	Number	PHL	Philippines	Western Pacific	≥5 years	83338089	1.37739e+07	9.32447e+06	1.94789e+07
All taxa	DIAR	All foodborne etiologies	2010	Incidence	Number	PHL	Philippines	Western Pacific	All ages	95314862	2.43719e+07	1.73816e+07	3.26912e+07
All taxa	DIAR	All foodborne etiologies	2010	Incidence	Number	PLW	Palau	Western Pacific	<5 years	1255	445.339	308.505	604.652
All taxa	DIAR	All foodborne etiologies	2010	Incidence	Number	PLW	Palau	Western Pacific	≥5 years	17300	2185.36	1494.26	3150.62
All taxa	DIAR	All foodborne etiologies	2010	Incidence	Number	PLW	Palau	Western Pacific	All ages	18555	2630.7	1861.09	3734.41
All taxa	DIAR	All foodborne etiologies	2010	Incidence	Number	PNG	Papua New Guinea	Western Pacific	<5 years	1044445	971974	693638	1.30748e+06
All taxa	DIAR	All foodborne etiologies	2010	Incidence	Number	PNG	Papua New Guinea	Western Pacific	≥5 years	6474527	1.4468e+06	988697	2.05041e+06
All taxa	DIAR	All foodborne etiologies	2010	Incidence	Number	PNG	Papua New Guinea	Western Pacific	All ages	7518972	2.41878e+06	1.74524e+06	3.28604e+06
All taxa	DIAR	All foodborne etiologies	2010	Incidence	Number	POL	Poland	Europe	<5 years	1894332	727887	582764	914954
All taxa	DIAR	All foodborne etiologies	2010	Incidence	Number	POL	Poland	Europe	≥5 years	36119829	2.61348e+06	2.0994e+06	3.23521e+06
All taxa	DIAR	All foodborne etiologies	2010	Incidence	Number	POL	Poland	Europe	All ages	38014161	3.34137e+06	2.70651e+06	4.09382e+06
All taxa	DIAR	All foodborne etiologies	2010	Incidence	Number	PRK	North Korea	South-East Asia	<5 years	1655400	1.63531e+06	1.24769e+06	2.10949e+06
All taxa	DIAR	All foodborne etiologies	2010	Incidence	Number	PRK	North Korea	South-East Asia	≥5 years	23277165	5.39806e+06	3.85897e+06	7.35109e+06
All taxa	DIAR	All foodborne etiologies	2010	Incidence	Number	PRK	North Korea	South-East Asia	All ages	24932565	7.03336e+06	5.27015e+06	9.20557e+06
All taxa	DIAR	All foodborne etiologies	2010	Incidence	Number	PRT	Portugal	Europe	<5 years	513413	202633	162233	254709
All taxa	DIAR	All foodborne etiologies	2010	Incidence	Number	PRT	Portugal	Europe	≥5 years	10069153	727553	584440	900633
All taxa	DIAR	All foodborne etiologies	2010	Incidence	Number	PRT	Portugal	Europe	All ages	10582566	930186	753450	1.13966e+06
All taxa	DIAR	All foodborne etiologies	2010	Incidence	Number	PRY	Paraguay	Americas	<5 years	617322	207931	156757	267265
All taxa	DIAR	All foodborne etiologies	2010	Incidence	Number	PRY	Paraguay	Americas	≥5 years	5084006	420100	303894	571671
All taxa	DIAR	All foodborne etiologies	2010	Incidence	Number	PRY	Paraguay	Americas	All ages	5701328	628031	470106	820008
All taxa	DIAR	All foodborne etiologies	2010	Incidence	Number	QAT	Qatar	Eastern Mediterranean	<5 years	88038	32691.8	24455	44939.2
All taxa	DIAR	All foodborne etiologies	2010	Incidence	Number	QAT	Qatar	Eastern Mediterranean	≥5 years	1567307	117616	93813.9	147808
All taxa	DIAR	All foodborne etiologies	2010	Incidence	Number	QAT	Qatar	Eastern Mediterranean	All ages	1655345	150308	119166	191455
All taxa	DIAR	All foodborne etiologies	2010	Incidence	Number	ROU	Romania	Europe	<5 years	1064993	392674	314384	493591
All taxa	DIAR	All foodborne etiologies	2010	Incidence	Number	ROU	Romania	Europe	≥5 years	19442505	1.40989e+06	1.13256e+06	1.7453e+06
All taxa	DIAR	All foodborne etiologies	2010	Incidence	Number	ROU	Romania	Europe	All ages	20507498	1.80257e+06	1.46008e+06	2.20849e+06
All taxa	DIAR	All foodborne etiologies	2010	Incidence	Number	RUS	Russia	Europe	<5 years	7968871	3.42633e+06	2.26765e+06	4.60513e+06
All taxa	DIAR	All foodborne etiologies	2010	Incidence	Number	RUS	Russia	Europe	≥5 years	135955009	7.56821e+06	5.10272e+06	1.05759e+07
All taxa	DIAR	All foodborne etiologies	2010	Incidence	Number	RUS	Russia	Europe	All ages	143923880	1.09945e+07	7.60016e+06	1.51231e+07
All taxa	DIAR	All foodborne etiologies	2010	Incidence	Number	RWA	Rwanda	Africa	<5 years	1658067	2.88133e+06	2.23645e+06	3.55331e+06
All taxa	DIAR	All foodborne etiologies	2010	Incidence	Number	RWA	Rwanda	Africa	≥5 years	8530815	5.81352e+06	4.40668e+06	7.79438e+06
All taxa	DIAR	All foodborne etiologies	2010	Incidence	Number	RWA	Rwanda	Africa	All ages	10188882	8.69484e+06	6.79633e+06	1.10262e+07
All taxa	DIAR	All foodborne etiologies	2010	Incidence	Number	SAU	Saudi Arabia	Eastern Mediterranean	<5 years	2498288	487509	364677	670146
All taxa	DIAR	All foodborne etiologies	2010	Incidence	Number	SAU	Saudi Arabia	Eastern Mediterranean	≥5 years	22186750	1.75393e+06	1.39898e+06	2.20416e+06
All taxa	DIAR	All foodborne etiologies	2010	Incidence	Number	SAU	Saudi Arabia	Eastern Mediterranean	All ages	24685038	2.24144e+06	1.77705e+06	2.85505e+06
All taxa	DIAR	All foodborne etiologies	2010	Incidence	Number	SDN	Sudan	Eastern Mediterranean	<5 years	5936643	1.19665e+07	8.69625e+06	1.58101e+07
All taxa	DIAR	All foodborne etiologies	2010	Incidence	Number	SDN	Sudan	Eastern Mediterranean	≥5 years	29113285	1.10147e+07	7.33227e+06	1.63432e+07
All taxa	DIAR	All foodborne etiologies	2010	Incidence	Number	SDN	Sudan	Eastern Mediterranean	All ages	35049928	2.29811e+07	1.60922e+07	3.20866e+07
All taxa	DIAR	All foodborne etiologies	2010	Incidence	Number	SEAR	South-East Asian Region	South-East Asia	<5 years	185876740	1.67991e+08	1.3183e+08	2.16011e+08
All taxa	DIAR	All foodborne etiologies	2010	Incidence	Number	SEAR	South-East Asian Region	South-East Asia	≥5 years	1637276985	8.32579e+08	6.31271e+08	1.06748e+09
All taxa	DIAR	All foodborne etiologies	2010	Incidence	Number	SEAR	South-East Asian Region	South-East Asia	All ages	1823153725	1.00057e+09	7.81776e+08	1.25557e+09
All taxa	DIAR	All foodborne etiologies	2010	Incidence	Number	SEN	Senegal	Africa	<5 years	2051711	3.4765e+06	2.53867e+06	4.56688e+06
All taxa	DIAR	All foodborne etiologies	2010	Incidence	Number	SEN	Senegal	Africa	≥5 years	10432185	7.65237e+06	5.44901e+06	1.05595e+07
All taxa	DIAR	All foodborne etiologies	2010	Incidence	Number	SEN	Senegal	Africa	All ages	12483896	1.11289e+07	8.13568e+06	1.4983e+07
All taxa	DIAR	All foodborne etiologies	2010	Incidence	Number	SGP	Singapore	Western Pacific	<5 years	225190	90967	68404.4	120535
All taxa	DIAR	All foodborne etiologies	2010	Incidence	Number	SGP	Singapore	Western Pacific	≥5 years	4804071	355317	283299	438355
All taxa	DIAR	All foodborne etiologies	2010	Incidence	Number	SGP	Singapore	Western Pacific	All ages	5029261	446284	356709	554919
All taxa	DIAR	All foodborne etiologies	2010	Incidence	Number	SLB	Solomon Islands	Western Pacific	<5 years	80666	32296.4	23771.7	43536
All taxa	DIAR	All foodborne etiologies	2010	Incidence	Number	SLB	Solomon Islands	Western Pacific	≥5 years	442484	84125.7	57361.7	117133
All taxa	DIAR	All foodborne etiologies	2010	Incidence	Number	SLB	Solomon Islands	Western Pacific	All ages	523150	116422	83681.9	158493
All taxa	DIAR	All foodborne etiologies	2010	Incidence	Number	SLE	Sierra Leone	Africa	<5 years	1012074	1.65129e+06	1.26982e+06	2.05914e+06
All taxa	DIAR	All foodborne etiologies	2010	Incidence	Number	SLE	Sierra Leone	Africa	≥5 years	5128978	4.1689e+06	3.09082e+06	5.50287e+06
All taxa	DIAR	All foodborne etiologies	2010	Incidence	Number	SLE	Sierra Leone	Africa	All ages	6141052	5.82019e+06	4.52347e+06	7.43251e+06
All taxa	DIAR	All foodborne etiologies	2010	Incidence	Number	SLV	El Salvador	Americas	<5 years	584186	179566	130834	235159
All taxa	DIAR	All foodborne etiologies	2010	Incidence	Number	SLV	El Salvador	Americas	≥5 years	5473559	496434	361441	671264
All taxa	DIAR	All foodborne etiologies	2010	Incidence	Number	SLV	El Salvador	Americas	All ages	6057745	676001	502019	885359
All taxa	DIAR	All foodborne etiologies	2010	Incidence	Number	SMR	San Marino	Europe	<5 years	1608	579.854	464.244	728.877
All taxa	DIAR	All foodborne etiologies	2010	Incidence	Number	SMR	San Marino	Europe	≥5 years	28675	2081.96	1672.43	2577.24
All taxa	DIAR	All foodborne etiologies	2010	Incidence	Number	SMR	San Marino	Europe	All ages	30283	2661.81	2156.07	3261.23
All taxa	DIAR	All foodborne etiologies	2010	Incidence	Number	SOM	Somalia	Eastern Mediterranean	<5 years	2389464	3.53247e+06	2.64031e+06	4.58985e+06
All taxa	DIAR	All foodborne etiologies	2010	Incidence	Number	SOM	Somalia	Eastern Mediterranean	≥5 years	9723736	5.21829e+06	3.66185e+06	7.33162e+06
All taxa	DIAR	All foodborne etiologies	2010	Incidence	Number	SOM	Somalia	Eastern Mediterranean	All ages	12113200	8.75076e+06	6.39512e+06	1.1773e+07
All taxa	DIAR	All foodborne etiologies	2010	Incidence	Number	SRB	Serbia	Europe	<5 years	346067	70765.6	49093.2	99420.6
All taxa	DIAR	All foodborne etiologies	2010	Incidence	Number	SRB	Serbia	Europe	≥5 years	7064740	62148.8	40970.5	88503.9
All taxa	DIAR	All foodborne etiologies	2010	Incidence	Number	SRB	Serbia	Europe	All ages	7410807	132914	92494.9	179914
All taxa	DIAR	All foodborne etiologies	2010	Incidence	Number	SSD	South Sudan	Africa	<5 years	1643083	3.6177e+06	2.82736e+06	4.48763e+06
All taxa	DIAR	All foodborne etiologies	2010	Incidence	Number	SSD	South Sudan	Africa	≥5 years	7809474	7.72018e+06	5.86461e+06	1.0185e+07
All taxa	DIAR	All foodborne etiologies	2010	Incidence	Number	SSD	South Sudan	Africa	All ages	9452557	1.13379e+07	8.82396e+06	1.44174e+07
All taxa	DIAR	All foodborne etiologies	2010	Incidence	Number	STP	Sao Tome and Principe	Africa	<5 years	29383	24540.1	18786.2	30557.2
All taxa	DIAR	All foodborne etiologies	2010	Incidence	Number	STP	Sao Tome and Principe	Africa	≥5 years	150482	76156.8	57379.4	98066
All taxa	DIAR	All foodborne etiologies	2010	Incidence	Number	STP	Sao Tome and Principe	Africa	All ages	179865	100697	78961.2	125870
All taxa	DIAR	All foodborne etiologies	2010	Incidence	Number	SUR	Suriname	Americas	<5 years	55456	15794.4	12033.7	20564.6
All taxa	DIAR	All foodborne etiologies	2010	Incidence	Number	SUR	Suriname	Americas	≥5 years	491289	70507.5	49603.7	99294.2
All taxa	DIAR	All foodborne etiologies	2010	Incidence	Number	SUR	Suriname	Americas	All ages	546745	86301.9	63457.4	119265
All taxa	DIAR	All foodborne etiologies	2010	Incidence	Number	SVK	Slovakia	Europe	<5 years	280242	103188	82614.4	129707
All taxa	DIAR	All foodborne etiologies	2010	Incidence	Number	SVK	Slovakia	Europe	≥5 years	5108763	370495	297617	458633
All taxa	DIAR	All foodborne etiologies	2010	Incidence	Number	SVK	Slovakia	Europe	All ages	5389005	473683	383683	580352
All taxa	DIAR	All foodborne etiologies	2010	Incidence	Number	SVN	Slovenia	Europe	<5 years	102415	39119.6	31320	49173.3
All taxa	DIAR	All foodborne etiologies	2010	Incidence	Number	SVN	Slovenia	Europe	≥5 years	1940614	140458	112830	173873
All taxa	DIAR	All foodborne etiologies	2010	Incidence	Number	SVN	Slovenia	Europe	All ages	2043029	179578	145458	220018
All taxa	DIAR	All foodborne etiologies	2010	Incidence	Number	SWE	Sweden	Europe	<5 years	548225	178857	143197	224823
All taxa	DIAR	All foodborne etiologies	2010	Incidence	Number	SWE	Sweden	Europe	≥5 years	8792630	642185	515864	794957
All taxa	DIAR	All foodborne etiologies	2010	Incidence	Number	SWE	Sweden	Europe	All ages	9340855	821042	665044	1.00593e+06
All taxa	DIAR	All foodborne etiologies	2010	Incidence	Number	SWZ	Eswatini	Africa	<5 years	152976	175225	138051	220564
All taxa	DIAR	All foodborne etiologies	2010	Incidence	Number	SWZ	Eswatini	Africa	≥5 years	955513	841411	647820	1.07854e+06
All taxa	DIAR	All foodborne etiologies	2010	Incidence	Number	SWZ	Eswatini	Africa	All ages	1108489	1.01664e+06	798359	1.27661e+06
All taxa	DIAR	All foodborne etiologies	2010	Incidence	Number	SYC	Seychelles	Africa	<5 years	7246	3822.96	2798.74	5035.52
All taxa	DIAR	All foodborne etiologies	2010	Incidence	Number	SYC	Seychelles	Africa	≥5 years	86925	17518.2	12799.2	23459.3
All taxa	DIAR	All foodborne etiologies	2010	Incidence	Number	SYC	Seychelles	Africa	All ages	94171	21341.2	15948.9	27682.3
All taxa	DIAR	All foodborne etiologies	2010	Incidence	Number	SYR	Syria	Eastern Mediterranean	<5 years	2985660	1.6649e+06	1.20784e+06	2.23407e+06
All taxa	DIAR	All foodborne etiologies	2010	Incidence	Number	SYR	Syria	Eastern Mediterranean	≥5 years	19244616	3.23897e+06	2.13818e+06	4.7135e+06
All taxa	DIAR	All foodborne etiologies	2010	Incidence	Number	SYR	Syria	Eastern Mediterranean	All ages	22230276	4.90387e+06	3.42875e+06	6.91583e+06
All taxa	DIAR	All foodborne etiologies	2010	Incidence	Number	TCD	Chad	Africa	<5 years	2453143	5.09519e+06	3.98139e+06	6.20059e+06
All taxa	DIAR	All foodborne etiologies	2010	Incidence	Number	TCD	Chad	Africa	≥5 years	9646130	7.8735e+06	5.92209e+06	1.06248e+07
All taxa	DIAR	All foodborne etiologies	2010	Incidence	Number	TCD	Chad	Africa	All ages	12099273	1.29687e+07	1.01016e+07	1.64569e+07
All taxa	DIAR	All foodborne etiologies	2010	Incidence	Number	TGO	Togo	Africa	<5 years	1085701	1.93978e+06	1.49141e+06	2.3976e+06
All taxa	DIAR	All foodborne etiologies	2010	Incidence	Number	TGO	Togo	Africa	≥5 years	5555226	4.33591e+06	3.22659e+06	5.7923e+06
All taxa	DIAR	All foodborne etiologies	2010	Incidence	Number	TGO	Togo	Africa	All ages	6640927	6.27569e+06	4.87135e+06	8.07365e+06
All taxa	DIAR	All foodborne etiologies	2010	Incidence	Number	THA	Thailand	South-East Asia	<5 years	4257175	2.94921e+06	2.12966e+06	3.9909e+06
All taxa	DIAR	All foodborne etiologies	2010	Incidence	Number	THA	Thailand	South-East Asia	≥5 years	64110636	1.4025e+07	9.77679e+06	2.08529e+07
All taxa	DIAR	All foodborne etiologies	2010	Incidence	Number	THA	Thailand	South-East Asia	All ages	68367811	1.69742e+07	1.20492e+07	2.4834e+07
All taxa	DIAR	All foodborne etiologies	2010	Incidence	Number	TJK	Tajikistan	Europe	<5 years	1030146	709563	534393	922039
All taxa	DIAR	All foodborne etiologies	2010	Incidence	Number	TJK	Tajikistan	Europe	≥5 years	6538170	793505	553335	1.09015e+06
All taxa	DIAR	All foodborne etiologies	2010	Incidence	Number	TJK	Tajikistan	Europe	All ages	7568316	1.50307e+06	1.10014e+06	1.97816e+06
All taxa	DIAR	All foodborne etiologies	2010	Incidence	Number	TKM	Turkmenistan	Europe	<5 years	584028	157259	116238	205616
All taxa	DIAR	All foodborne etiologies	2010	Incidence	Number	TKM	Turkmenistan	Europe	≥5 years	4922354	207317	135503	291350
All taxa	DIAR	All foodborne etiologies	2010	Incidence	Number	TKM	Turkmenistan	Europe	All ages	5506382	364575	260953	486422
All taxa	DIAR	All foodborne etiologies	2010	Incidence	Number	TLS	Timor-Leste	South-East Asia	<5 years	158401	216211	167271	268174
All taxa	DIAR	All foodborne etiologies	2010	Incidence	Number	TLS	Timor-Leste	South-East Asia	≥5 years	913287	256458	183226	340016
All taxa	DIAR	All foodborne etiologies	2010	Incidence	Number	TLS	Timor-Leste	South-East Asia	All ages	1071688	472669	363701	596801
All taxa	DIAR	All foodborne etiologies	2010	Incidence	Number	TON	Tonga	Western Pacific	<5 years	14160	3845.01	2542.34	5333.82
All taxa	DIAR	All foodborne etiologies	2010	Incidence	Number	TON	Tonga	Western Pacific	≥5 years	93119	16226.9	10749.7	23575.6
All taxa	DIAR	All foodborne etiologies	2010	Incidence	Number	TON	Tonga	Western Pacific	All ages	107279	20072	13972.1	28232.4
All taxa	DIAR	All foodborne etiologies	2010	Incidence	Number	TTO	Trinidad and Tobago	Americas	<5 years	94881	30232.1	23398.9	38770.2
All taxa	DIAR	All foodborne etiologies	2010	Incidence	Number	TTO	Trinidad and Tobago	Americas	≥5 years	1287784	100561	80443	123178
All taxa	DIAR	All foodborne etiologies	2010	Incidence	Number	TTO	Trinidad and Tobago	Americas	All ages	1382665	130794	104200	159766
All taxa	DIAR	All foodborne etiologies	2010	Incidence	Number	TUN	Tunisia	Eastern Mediterranean	<5 years	902184	457890	332583	614428
All taxa	DIAR	All foodborne etiologies	2010	Incidence	Number	TUN	Tunisia	Eastern Mediterranean	≥5 years	9804476	1.28445e+06	918410	1.78593e+06
All taxa	DIAR	All foodborne etiologies	2010	Incidence	Number	TUN	Tunisia	Eastern Mediterranean	All ages	10706660	1.74234e+06	1.30861e+06	2.33188e+06
All taxa	DIAR	All foodborne etiologies	2010	Incidence	Number	TUR	Turkey	Europe	<5 years	6182540	3.04806e+06	2.08252e+06	4.20563e+06
All taxa	DIAR	All foodborne etiologies	2010	Incidence	Number	TUR	Turkey	Europe	≥5 years	66724724	8.38155e+06	5.63519e+06	1.18384e+07
All taxa	DIAR	All foodborne etiologies	2010	Incidence	Number	TUR	Turkey	Europe	All ages	72907264	1.14296e+07	8.07875e+06	1.55938e+07
All taxa	DIAR	All foodborne etiologies	2010	Incidence	Number	TUV	Tuvalu	Western Pacific	<5 years	1211	296.403	214.012	390.117
All taxa	DIAR	All foodborne etiologies	2010	Incidence	Number	TUV	Tuvalu	Western Pacific	≥5 years	9320	1198.83	849.414	1728.89
All taxa	DIAR	All foodborne etiologies	2010	Incidence	Number	TUV	Tuvalu	Western Pacific	All ages	10531	1495.24	1091.68	2076.22
All taxa	DIAR	All foodborne etiologies	2010	Incidence	Number	TZA	Tanzania	Africa	<5 years	7761293	8.87798e+06	6.85703e+06	1.0932e+07
All taxa	DIAR	All foodborne etiologies	2010	Incidence	Number	TZA	Tanzania	Africa	≥5 years	36376473	2.49137e+07	1.83369e+07	3.26631e+07
All taxa	DIAR	All foodborne etiologies	2010	Incidence	Number	TZA	Tanzania	Africa	All ages	44137766	3.37916e+07	2.55689e+07	4.2631e+07
All taxa	DIAR	All foodborne etiologies	2010	Incidence	Number	UGA	Uganda	Africa	<5 years	6096294	9.73403e+06	7.6013e+06	1.21361e+07
All taxa	DIAR	All foodborne etiologies	2010	Incidence	Number	UGA	Uganda	Africa	≥5 years	25817888	2.03828e+07	1.52989e+07	2.751e+07
All taxa	DIAR	All foodborne etiologies	2010	Incidence	Number	UGA	Uganda	Africa	All ages	31914182	3.01168e+07	2.34044e+07	3.85012e+07
All taxa	DIAR	All foodborne etiologies	2010	Incidence	Number	UKR	Ukraine	Europe	<5 years	2381262	575134	374451	829498
All taxa	DIAR	All foodborne etiologies	2010	Incidence	Number	UKR	Ukraine	Europe	≥5 years	44156927	1.36667e+06	928174	1.8792e+06
All taxa	DIAR	All foodborne etiologies	2010	Incidence	Number	UKR	Ukraine	Europe	All ages	46538189	1.9418e+06	1.35539e+06	2.61865e+06
All taxa	DIAR	All foodborne etiologies	2010	Incidence	Number	URY	Uruguay	Americas	<5 years	236925	72467.6	56088.2	92934
All taxa	DIAR	All foodborne etiologies	2010	Incidence	Number	URY	Uruguay	Americas	≥5 years	3077388	241051	192826	295263
All taxa	DIAR	All foodborne etiologies	2010	Incidence	Number	URY	Uruguay	Americas	All ages	3314313	313518	249772	382965
All taxa	DIAR	All foodborne etiologies	2010	Incidence	Number	USA	United States	Americas	<5 years	20736994	6.76783e+06	5.23815e+06	8.67921e+06
All taxa	DIAR	All foodborne etiologies	2010	Incidence	Number	USA	United States	Americas	≥5 years	288790206	2.2512e+07	1.80082e+07	2.75749e+07
All taxa	DIAR	All foodborne etiologies	2010	Incidence	Number	USA	United States	Americas	All ages	309527200	2.92798e+07	2.33264e+07	3.57655e+07
All taxa	DIAR	All foodborne etiologies	2010	Incidence	Number	UZB	Uzbekistan	Europe	<5 years	2877103	307985	217816	422084
All taxa	DIAR	All foodborne etiologies	2010	Incidence	Number	UZB	Uzbekistan	Europe	≥5 years	25287953	718659	476166	1.02164e+06
All taxa	DIAR	All foodborne etiologies	2010	Incidence	Number	UZB	Uzbekistan	Europe	All ages	28165056	1.02664e+06	722036	1.38178e+06
All taxa	DIAR	All foodborne etiologies	2010	Incidence	Number	VCT	Saint Vincent and the Grenadines	Americas	<5 years	8905	1853.72	1331.86	2579.08
All taxa	DIAR	All foodborne etiologies	2010	Incidence	Number	VCT	Saint Vincent and the Grenadines	Americas	≥5 years	101337	15825.6	10984.9	22239.2
All taxa	DIAR	All foodborne etiologies	2010	Incidence	Number	VCT	Saint Vincent and the Grenadines	Americas	All ages	110242	17679.3	12616.3	24752.4
All taxa	DIAR	All foodborne etiologies	2010	Incidence	Number	VEN	Venezuela	Americas	<5 years	2915670	1.00712e+06	693060	1.4266e+06
All taxa	DIAR	All foodborne etiologies	2010	Incidence	Number	VEN	Venezuela	Americas	≥5 years	25711115	4.89136e+06	3.22248e+06	7.09121e+06
All taxa	DIAR	All foodborne etiologies	2010	Incidence	Number	VEN	Venezuela	Americas	All ages	28626785	5.89848e+06	3.94705e+06	8.49451e+06
All taxa	DIAR	All foodborne etiologies	2010	Incidence	Number	VNM	Vietnam	Western Pacific	<5 years	7408350	4.21925e+06	2.98376e+06	5.77814e+06
All taxa	DIAR	All foodborne etiologies	2010	Incidence	Number	VNM	Vietnam	Western Pacific	≥5 years	79546247	1.42125e+07	9.61524e+06	2.0327e+07
All taxa	DIAR	All foodborne etiologies	2010	Incidence	Number	VNM	Vietnam	Western Pacific	All ages	86954597	1.84318e+07	1.29433e+07	2.53883e+07
All taxa	DIAR	All foodborne etiologies	2010	Incidence	Number	VUT	Vanuatu	Western Pacific	<5 years	34163	19573	14152.8	26225.5
All taxa	DIAR	All foodborne etiologies	2010	Incidence	Number	VUT	Vanuatu	Western Pacific	≥5 years	201513	42818.2	29683.3	60140.2
All taxa	DIAR	All foodborne etiologies	2010	Incidence	Number	VUT	Vanuatu	Western Pacific	All ages	235676	62391.2	45326	84596.1
All taxa	DIAR	All foodborne etiologies	2010	Incidence	Number	WPR	Western Pacific Region	Western Pacific	<5 years	120493229	3.04112e+07	2.32217e+07	3.82369e+07
All taxa	DIAR	All foodborne etiologies	2010	Incidence	Number	WPR	Western Pacific Region	Western Pacific	≥5 years	1679007187	7.09292e+07	5.61474e+07	8.93729e+07
All taxa	DIAR	All foodborne etiologies	2010	Incidence	Number	WPR	Western Pacific Region	Western Pacific	All ages	1799500416	1.0134e+08	8.19543e+07	1.25081e+08
All taxa	DIAR	All foodborne etiologies	2010	Incidence	Number	WSM	Samoa	Western Pacific	<5 years	26819	9756.92	6785.19	13119.5
All taxa	DIAR	All foodborne etiologies	2010	Incidence	Number	WSM	Samoa	Western Pacific	≥5 years	165410	30957.5	20243.7	45574.9
All taxa	DIAR	All foodborne etiologies	2010	Incidence	Number	WSM	Samoa	Western Pacific	All ages	192229	40714.4	27581.9	57559.8
All taxa	DIAR	All foodborne etiologies	2010	Incidence	Number	YEM	Yemen	Eastern Mediterranean	<5 years	4317781	1.02892e+07	7.9062e+06	1.3189e+07
All taxa	DIAR	All foodborne etiologies	2010	Incidence	Number	YEM	Yemen	Eastern Mediterranean	≥5 years	22024855	8.47332e+06	5.79551e+06	1.20681e+07
All taxa	DIAR	All foodborne etiologies	2010	Incidence	Number	YEM	Yemen	Eastern Mediterranean	All ages	26342636	1.87625e+07	1.3838e+07	2.5048e+07
All taxa	DIAR	All foodborne etiologies	2010	Incidence	Number	ZAF	South Africa	Africa	<5 years	5554920	4.66136e+06	3.44204e+06	6.08569e+06
All taxa	DIAR	All foodborne etiologies	2010	Incidence	Number	ZAF	South Africa	Africa	≥5 years	46471427	3.76616e+07	2.74871e+07	5.06648e+07
All taxa	DIAR	All foodborne etiologies	2010	Incidence	Number	ZAF	South Africa	Africa	All ages	52026347	4.2323e+07	3.14897e+07	5.5909e+07
All taxa	DIAR	All foodborne etiologies	2010	Incidence	Number	ZMB	Zambia	Africa	<5 years	2517165	4.64943e+06	3.53773e+06	6.07694e+06
All taxa	DIAR	All foodborne etiologies	2010	Incidence	Number	ZMB	Zambia	Africa	≥5 years	11212884	8.79868e+06	6.35396e+06	1.17555e+07
All taxa	DIAR	All foodborne etiologies	2010	Incidence	Number	ZMB	Zambia	Africa	All ages	13730049	1.34481e+07	1.00931e+07	1.73622e+07
All taxa	DIAR	All foodborne etiologies	2010	Incidence	Number	ZWE	Zimbabwe	Africa	<5 years	2125990	2.11686e+06	1.545e+06	2.78329e+06
All taxa	DIAR	All foodborne etiologies	2010	Incidence	Number	ZWE	Zimbabwe	Africa	≥5 years	11117107	6.23061e+06	4.42836e+06	8.42675e+06
All taxa	DIAR	All foodborne etiologies	2010	Incidence	Number	ZWE	Zimbabwe	Africa	All ages	13243097	8.34747e+06	6.10703e+06	1.10101e+07
All taxa	DIAR	All foodborne etiologies	2010	Incidence	Rate per 100,000	AFG	Afghanistan	Eastern Mediterranean	<5 years	5117447	86805.1	64487.6	113066
All taxa	DIAR	All foodborne etiologies	2010	Incidence	Rate per 100,000	AFG	Afghanistan	Eastern Mediterranean	≥5 years	22778634	19415.8	12390.3	28761.7
All taxa	DIAR	All foodborne etiologies	2010	Incidence	Rate per 100,000	AFG	Afghanistan	Eastern Mediterranean	All ages	27896081	31778.1	22755.7	43585.2
All taxa	DIAR	All foodborne etiologies	2010	Incidence	Rate per 100,000	AFR	African Region	Africa	<5 years	147145055	157457	126142	191028
All taxa	DIAR	All foodborne etiologies	2010	Incidence	Rate per 100,000	AFR	African Region	Africa	≥5 years	723845584	70706.3	55226.5	89782.4
All taxa	DIAR	All foodborne etiologies	2010	Incidence	Rate per 100,000	AFR	African Region	Africa	All ages	870990639	85362	69297.4	105137
All taxa	DIAR	All foodborne etiologies	2010	Incidence	Rate per 100,000	AGO	Angola	Africa	<5 years	4250522	186443	133058	255788
All taxa	DIAR	All foodborne etiologies	2010	Incidence	Rate per 100,000	AGO	Angola	Africa	≥5 years	18591932	63829	45178.6	88816.6
All taxa	DIAR	All foodborne etiologies	2010	Incidence	Rate per 100,000	AGO	Angola	Africa	All ages	22842454	86645	62559.1	118260
All taxa	DIAR	All foodborne etiologies	2010	Incidence	Rate per 100,000	ALB	Albania	Europe	<5 years	178474	17129.3	11309.3	23781.1
All taxa	DIAR	All foodborne etiologies	2010	Incidence	Rate per 100,000	ALB	Albania	Europe	≥5 years	2766953	837.308	503.832	1244.63
All taxa	DIAR	All foodborne etiologies	2010	Incidence	Rate per 100,000	ALB	Albania	Europe	All ages	2945427	1824.5	1212.56	2547.12
All taxa	DIAR	All foodborne etiologies	2010	Incidence	Rate per 100,000	AMR	Region of the Americas	Americas	<5 years	75547487	37107.4	30218.3	45277.7
All taxa	DIAR	All foodborne etiologies	2010	Incidence	Rate per 100,000	AMR	Region of the Americas	Americas	≥5 years	848403635	10411.3	8398.81	12852.3
All taxa	DIAR	All foodborne etiologies	2010	Incidence	Rate per 100,000	AMR	Region of the Americas	Americas	All ages	923951122	12594.1	10377.1	15336.3
All taxa	DIAR	All foodborne etiologies	2010	Incidence	Rate per 100,000	AND	Andorra	Europe	<5 years	3739	42821.6	34284	53826.8
All taxa	DIAR	All foodborne etiologies	2010	Incidence	Rate per 100,000	AND	Andorra	Europe	≥5 years	79879	7196.82	5781.17	8908.9
All taxa	DIAR	All foodborne etiologies	2010	Incidence	Rate per 100,000	AND	Andorra	Europe	All ages	83618	8789.8	7119.73	10769.2
All taxa	DIAR	All foodborne etiologies	2010	Incidence	Rate per 100,000	ARE	United Arab Emirates	Eastern Mediterranean	<5 years	388779	34655	25923.4	47638
All taxa	DIAR	All foodborne etiologies	2010	Incidence	Rate per 100,000	ARE	United Arab Emirates	Eastern Mediterranean	≥5 years	6433357	7534.63	6009.83	9468.72
All taxa	DIAR	All foodborne etiologies	2010	Incidence	Rate per 100,000	ARE	United Arab Emirates	Eastern Mediterranean	All ages	6822136	9080.16	7198.88	11565.9
All taxa	DIAR	All foodborne etiologies	2010	Incidence	Rate per 100,000	ARG	Argentina	Americas	<5 years	3589543	76365.9	54541.7	106802
All taxa	DIAR	All foodborne etiologies	2010	Incidence	Rate per 100,000	ARG	Argentina	Americas	≥5 years	37480995	22732.6	15523.3	32687.6
All taxa	DIAR	All foodborne etiologies	2010	Incidence	Rate per 100,000	ARG	Argentina	Americas	All ages	41070538	27420.1	19393.8	38450.2
All taxa	DIAR	All foodborne etiologies	2010	Incidence	Rate per 100,000	ARM	Armenia	Europe	<5 years	201466	41239.9	29118.3	55035
All taxa	DIAR	All foodborne etiologies	2010	Incidence	Rate per 100,000	ARM	Armenia	Europe	≥5 years	2736790	6638.27	4393.96	9257.02
All taxa	DIAR	All foodborne etiologies	2010	Incidence	Rate per 100,000	ARM	Armenia	Europe	All ages	2938256	9010.78	6334.81	12176.1
All taxa	DIAR	All foodborne etiologies	2010	Incidence	Rate per 100,000	ATG	Antigua and Barbuda	Americas	<5 years	6566	28238.4	21855.9	36213.5
All taxa	DIAR	All foodborne etiologies	2010	Incidence	Rate per 100,000	ATG	Antigua and Barbuda	Americas	≥5 years	78233	7883.44	6306.26	9656.42
All taxa	DIAR	All foodborne etiologies	2010	Incidence	Rate per 100,000	ATG	Antigua and Barbuda	Americas	All ages	84799	9459.53	7536.15	11554.9
All taxa	DIAR	All foodborne etiologies	2010	Incidence	Rate per 100,000	AUS	Australia	Western Pacific	<5 years	1448129	27452.9	20643.8	36376.4
All taxa	DIAR	All foodborne etiologies	2010	Incidence	Rate per 100,000	AUS	Australia	Western Pacific	≥5 years	20531172	7563.31	6030.33	9330.86
All taxa	DIAR	All foodborne etiologies	2010	Incidence	Rate per 100,000	AUS	Australia	Western Pacific	All ages	21979301	8873.75	7092.68	11033.8
All taxa	DIAR	All foodborne etiologies	2010	Incidence	Rate per 100,000	AUT	Austria	Europe	<5 years	392985	40700.9	32586.1	51161
All taxa	DIAR	All foodborne etiologies	2010	Incidence	Rate per 100,000	AUT	Austria	Europe	≥5 years	7960378	7214.42	5795.31	8930.69
All taxa	DIAR	All foodborne etiologies	2010	Incidence	Rate per 100,000	AUT	Austria	Europe	All ages	8353363	8789.8	7119.73	10769.2
All taxa	DIAR	All foodborne etiologies	2010	Incidence	Rate per 100,000	AZE	Azerbaijan	Europe	<5 years	772143	36174.4	25287.2	47711.1
All taxa	DIAR	All foodborne etiologies	2010	Incidence	Rate per 100,000	AZE	Azerbaijan	Europe	≥5 years	8321535	4519.01	2966.95	6254.48
All taxa	DIAR	All foodborne etiologies	2010	Incidence	Rate per 100,000	AZE	Azerbaijan	Europe	All ages	9093678	7206.87	5153.04	9743.9
All taxa	DIAR	All foodborne etiologies	2010	Incidence	Rate per 100,000	BDI	Burundi	Africa	<5 years	1774967	203468	156542	253301
All taxa	DIAR	All foodborne etiologies	2010	Incidence	Rate per 100,000	BDI	Burundi	Africa	≥5 years	7424654	81390.9	61923.3	109598
All taxa	DIAR	All foodborne etiologies	2010	Incidence	Rate per 100,000	BDI	Burundi	Africa	All ages	9199621	104944	82182.1	133969
All taxa	DIAR	All foodborne etiologies	2010	Incidence	Rate per 100,000	BEL	Belgium	Europe	<5 years	630944	32995.2	26416.7	41475
All taxa	DIAR	All foodborne etiologies	2010	Incidence	Rate per 100,000	BEL	Belgium	Europe	≥5 years	10241374	7298.56	5862.9	9034.85
All taxa	DIAR	All foodborne etiologies	2010	Incidence	Rate per 100,000	BEL	Belgium	Europe	All ages	10872318	8789.8	7119.73	10769.2
All taxa	DIAR	All foodborne etiologies	2010	Incidence	Rate per 100,000	BEN	Benin	Africa	<5 years	1665053	99016.7	79785.6	123029
All taxa	DIAR	All foodborne etiologies	2010	Incidence	Rate per 100,000	BEN	Benin	Africa	≥5 years	7986607	66744.1	50311	87043.8
All taxa	DIAR	All foodborne etiologies	2010	Incidence	Rate per 100,000	BEN	Benin	Africa	All ages	9651660	72311.6	57179	91293.6
All taxa	DIAR	All foodborne etiologies	2010	Incidence	Rate per 100,000	BFA	Burkina Faso	Africa	<5 years	2918726	164742	124275	211119
All taxa	DIAR	All foodborne etiologies	2010	Incidence	Rate per 100,000	BFA	Burkina Faso	Africa	≥5 years	13021060	66936	46981.7	89230.9
All taxa	DIAR	All foodborne etiologies	2010	Incidence	Rate per 100,000	BFA	Burkina Faso	Africa	All ages	15939786	84845.3	63568.4	110291
All taxa	DIAR	All foodborne etiologies	2010	Incidence	Rate per 100,000	BGD	Bangladesh	South-East Asia	<5 years	17027186	49939	38658.1	63320.8
All taxa	DIAR	All foodborne etiologies	2010	Incidence	Rate per 100,000	BGD	Bangladesh	South-East Asia	≥5 years	134527338	37722.5	27970.7	49119.8
All taxa	DIAR	All foodborne etiologies	2010	Incidence	Rate per 100,000	BGD	Bangladesh	South-East Asia	All ages	151554524	39095	29308.9	49459.1
All taxa	DIAR	All foodborne etiologies	2010	Incidence	Rate per 100,000	BGR	Bulgaria	Europe	<5 years	362651	8964.01	6195.02	12652.4
All taxa	DIAR	All foodborne etiologies	2010	Incidence	Rate per 100,000	BGR	Bulgaria	Europe	≥5 years	7102536	373.426	243.39	531.113
All taxa	DIAR	All foodborne etiologies	2010	Incidence	Rate per 100,000	BGR	Bulgaria	Europe	All ages	7465187	790.747	552.905	1102.35
All taxa	DIAR	All foodborne etiologies	2010	Incidence	Rate per 100,000	BHR	Bahrain	Eastern Mediterranean	<5 years	88679	27053.5	20237.2	37188.7
All taxa	DIAR	All foodborne etiologies	2010	Incidence	Rate per 100,000	BHR	Bahrain	Eastern Mediterranean	≥5 years	1126095	7664.77	6113.63	9632.28
All taxa	DIAR	All foodborne etiologies	2010	Incidence	Rate per 100,000	BHR	Bahrain	Eastern Mediterranean	All ages	1214774	9080.16	7198.88	11565.9
All taxa	DIAR	All foodborne etiologies	2010	Incidence	Rate per 100,000	BHS	Bahamas	Americas	<5 years	28241	28275	21884.2	36260.4
All taxa	DIAR	All foodborne etiologies	2010	Incidence	Rate per 100,000	BHS	Bahamas	Americas	≥5 years	336960	7882.58	6305.58	9655.37
All taxa	DIAR	All foodborne etiologies	2010	Incidence	Rate per 100,000	BHS	Bahamas	Americas	All ages	365201	9459.53	7536.15	11554.9
All taxa	DIAR	All foodborne etiologies	2010	Incidence	Rate per 100,000	BIH	Bosnia and Herzegovina	Europe	<5 years	179637	20887.3	14577.6	28444.5
All taxa	DIAR	All foodborne etiologies	2010	Incidence	Rate per 100,000	BIH	Bosnia and Herzegovina	Europe	≥5 years	3666394	800.055	501.379	1132.6
All taxa	DIAR	All foodborne etiologies	2010	Incidence	Rate per 100,000	BIH	Bosnia and Herzegovina	Europe	All ages	3846031	1738.27	1220.47	2340.2
All taxa	DIAR	All foodborne etiologies	2010	Incidence	Rate per 100,000	BLR	Belarus	Europe	<5 years	500429	34829.5	24943.4	45545.1
All taxa	DIAR	All foodborne etiologies	2010	Incidence	Rate per 100,000	BLR	Belarus	Europe	≥5 years	8999621	3454.74	2336.39	4809.43
All taxa	DIAR	All foodborne etiologies	2010	Incidence	Rate per 100,000	BLR	Belarus	Europe	All ages	9500050	5107.45	3633.21	6899.17
All taxa	DIAR	All foodborne etiologies	2010	Incidence	Rate per 100,000	BLZ	Belize	Americas	<5 years	37991	27447.6	20470.9	36989.4
All taxa	DIAR	All foodborne etiologies	2010	Incidence	Rate per 100,000	BLZ	Belize	Americas	≥5 years	278741	16430.1	11073.3	23245.6
All taxa	DIAR	All foodborne etiologies	2010	Incidence	Rate per 100,000	BLZ	Belize	Americas	All ages	316732	17751.6	12634.9	24674.7
All taxa	DIAR	All foodborne etiologies	2010	Incidence	Rate per 100,000	BOL	Bolivia	Americas	<5 years	1219622	60351	42156	81478
All taxa	DIAR	All foodborne etiologies	2010	Incidence	Rate per 100,000	BOL	Bolivia	Americas	≥5 years	8879498	8788.51	6008.9	12361.5
All taxa	DIAR	All foodborne etiologies	2010	Incidence	Rate per 100,000	BOL	Bolivia	Americas	All ages	10099120	15015.5	10790.3	20220.9
All taxa	DIAR	All foodborne etiologies	2010	Incidence	Rate per 100,000	BRA	Brazil	Americas	<5 years	15009240	26991.5	18448.8	38133.1
All taxa	DIAR	All foodborne etiologies	2010	Incidence	Rate per 100,000	BRA	Brazil	Americas	≥5 years	177899829	9411.78	6467.71	13268.9
All taxa	DIAR	All foodborne etiologies	2010	Incidence	Rate per 100,000	BRA	Brazil	Americas	All ages	192909069	10779.6	7699.27	15033.1
All taxa	DIAR	All foodborne etiologies	2010	Incidence	Rate per 100,000	BRB	Barbados	Americas	<5 years	18326	32783.5	25373.7	42042.3
All taxa	DIAR	All foodborne etiologies	2010	Incidence	Rate per 100,000	BRB	Barbados	Americas	≥5 years	256446	7792.76	6233.73	9545.35
All taxa	DIAR	All foodborne etiologies	2010	Incidence	Rate per 100,000	BRB	Barbados	Americas	All ages	274772	9459.53	7536.15	11554.9
All taxa	DIAR	All foodborne etiologies	2010	Incidence	Rate per 100,000	BRN	Brunei	Western Pacific	<5 years	31055	22633.2	17019.5	29990
All taxa	DIAR	All foodborne etiologies	2010	Incidence	Rate per 100,000	BRN	Brunei	Western Pacific	≥5 years	357539	7678.64	6122.29	9473.15
All taxa	DIAR	All foodborne etiologies	2010	Incidence	Rate per 100,000	BRN	Brunei	Western Pacific	All ages	388594	8873.75	7092.68	11033.8
All taxa	DIAR	All foodborne etiologies	2010	Incidence	Rate per 100,000	BTN	Bhutan	South-East Asia	<5 years	64950	50940.2	38826.8	64998.4
All taxa	DIAR	All foodborne etiologies	2010	Incidence	Rate per 100,000	BTN	Bhutan	South-East Asia	≥5 years	632843	26087.7	19589	34414.9
All taxa	DIAR	All foodborne etiologies	2010	Incidence	Rate per 100,000	BTN	Bhutan	South-East Asia	All ages	697793	28401	21957.9	36640
All taxa	DIAR	All foodborne etiologies	2010	Incidence	Rate per 100,000	BWA	Botswana	Africa	<5 years	255727	118871	90329.8	153091
All taxa	DIAR	All foodborne etiologies	2010	Incidence	Rate per 100,000	BWA	Botswana	Africa	≥5 years	1755760	69766.5	49921.4	94061
All taxa	DIAR	All foodborne etiologies	2010	Incidence	Rate per 100,000	BWA	Botswana	Africa	All ages	2011487	76009.3	56008.3	99716.6
All taxa	DIAR	All foodborne etiologies	2010	Incidence	Rate per 100,000	CAF	Central African Republic	Africa	<5 years	762454	175298	129229	226123
All taxa	DIAR	All foodborne etiologies	2010	Incidence	Rate per 100,000	CAF	Central African Republic	Africa	≥5 years	3686832	53794	37443.9	73826.1
All taxa	DIAR	All foodborne etiologies	2010	Incidence	Rate per 100,000	CAF	Central African Republic	Africa	All ages	4449286	74615.6	54897.4	97466.6
All taxa	DIAR	All foodborne etiologies	2010	Incidence	Rate per 100,000	CAN	Canada	Americas	<5 years	1863886	39905.5	30885.9	51175.6
All taxa	DIAR	All foodborne etiologies	2010	Incidence	Rate per 100,000	CAN	Canada	Americas	≥5 years	32153549	7694.62	6155.23	9425.15
All taxa	DIAR	All foodborne etiologies	2010	Incidence	Rate per 100,000	CAN	Canada	Americas	All ages	34017435	9459.53	7536.15	11554.9
All taxa	DIAR	All foodborne etiologies	2010	Incidence	Rate per 100,000	CHE	Switzerland	Europe	<5 years	382165	38977.6	31206.4	48994.9
All taxa	DIAR	All foodborne etiologies	2010	Incidence	Rate per 100,000	CHE	Switzerland	Europe	≥5 years	7397265	7230.2	5807.99	8950.22
All taxa	DIAR	All foodborne etiologies	2010	Incidence	Rate per 100,000	CHE	Switzerland	Europe	All ages	7779430	8789.8	7119.73	10769.2
All taxa	DIAR	All foodborne etiologies	2010	Incidence	Rate per 100,000	CHL	Chile	Americas	<5 years	1180463	31665.3	24508.2	40608.3
All taxa	DIAR	All foodborne etiologies	2010	Incidence	Rate per 100,000	CHL	Chile	Americas	≥5 years	15915214	7812.48	6249.5	9569.51
All taxa	DIAR	All foodborne etiologies	2010	Incidence	Rate per 100,000	CHL	Chile	Americas	All ages	17095677	9459.53	7536.15	11554.9
All taxa	DIAR	All foodborne etiologies	2010	Incidence	Rate per 100,000	CHN	China	Western Pacific	<5 years	84782314	8685.62	6001.86	11934.2
All taxa	DIAR	All foodborne etiologies	2010	Incidence	Rate per 100,000	CHN	China	Western Pacific	≥5 years	1262309481	1563.65	1140.75	2126.2
All taxa	DIAR	All foodborne etiologies	2010	Incidence	Rate per 100,000	CHN	China	Western Pacific	All ages	1347091795	2011.89	1503.89	2691.8
All taxa	DIAR	All foodborne etiologies	2010	Incidence	Rate per 100,000	CIV	Cote d'Ivoire	Africa	<5 years	3807715	129255	99102.2	163638
All taxa	DIAR	All foodborne etiologies	2010	Incidence	Rate per 100,000	CIV	Cote d'Ivoire	Africa	≥5 years	18433429	59443.3	45094.7	76284.2
All taxa	DIAR	All foodborne etiologies	2010	Incidence	Rate per 100,000	CIV	Cote d'Ivoire	Africa	All ages	22241144	71395.1	56597.6	89065.6
All taxa	DIAR	All foodborne etiologies	2010	Incidence	Rate per 100,000	CMR	Cameroon	Africa	<5 years	3346407	183627	137394	235542
All taxa	DIAR	All foodborne etiologies	2010	Incidence	Rate per 100,000	CMR	Cameroon	Africa	≥5 years	16041387	68191.7	51000.3	93061.2
All taxa	DIAR	All foodborne etiologies	2010	Incidence	Rate per 100,000	CMR	Cameroon	Africa	All ages	19387794	88116.2	66759	115992
All taxa	DIAR	All foodborne etiologies	2010	Incidence	Rate per 100,000	COD	Democratic Republic of Congo	Africa	<5 years	12438827	190418	150869	232763
All taxa	DIAR	All foodborne etiologies	2010	Incidence	Rate per 100,000	COD	Democratic Republic of Congo	Africa	≥5 years	55013687	51601.2	39152.9	69253.5
All taxa	DIAR	All foodborne etiologies	2010	Incidence	Rate per 100,000	COD	Democratic Republic of Congo	Africa	All ages	67452514	77200.2	59976.6	96658.2
All taxa	DIAR	All foodborne etiologies	2010	Incidence	Rate per 100,000	COG	Congo	Africa	<5 years	710917	181235	144831	228242
All taxa	DIAR	All foodborne etiologies	2010	Incidence	Rate per 100,000	COG	Congo	Africa	≥5 years	3676761	65206.5	49364.9	84555.1
All taxa	DIAR	All foodborne etiologies	2010	Incidence	Rate per 100,000	COG	Congo	Africa	All ages	4387678	84006.1	67301.2	103078
All taxa	DIAR	All foodborne etiologies	2010	Incidence	Rate per 100,000	COK	Cook Islands	Western Pacific	<5 years	1554	19466.9	14638.5	25794.6
All taxa	DIAR	All foodborne etiologies	2010	Incidence	Rate per 100,000	COK	Cook Islands	Western Pacific	≥5 years	15171	7788.67	6210.01	9608.89
All taxa	DIAR	All foodborne etiologies	2010	Incidence	Rate per 100,000	COK	Cook Islands	Western Pacific	All ages	16725	8873.75	7092.68	11033.8
All taxa	DIAR	All foodborne etiologies	2010	Incidence	Rate per 100,000	COL	Colombia	Americas	<5 years	3927649	37557.3	25391.1	52777.2
All taxa	DIAR	All foodborne etiologies	2010	Incidence	Rate per 100,000	COL	Colombia	Americas	≥5 years	40599948	11981.3	8148.78	17474.3
All taxa	DIAR	All foodborne etiologies	2010	Incidence	Rate per 100,000	COL	Colombia	Americas	All ages	44527597	14237.3	9955.46	19862.9
All taxa	DIAR	All foodborne etiologies	2010	Incidence	Rate per 100,000	COM	Comoros	Africa	<5 years	96935	163374	127952	204350
All taxa	DIAR	All foodborne etiologies	2010	Incidence	Rate per 100,000	COM	Comoros	Africa	≥5 years	551394	70441.1	53864.1	92040.5
All taxa	DIAR	All foodborne etiologies	2010	Incidence	Rate per 100,000	COM	Comoros	Africa	All ages	648329	84336	66729.8	105252
All taxa	DIAR	All foodborne etiologies	2010	Incidence	Rate per 100,000	CPV	Cape Verde	Africa	<5 years	53351	43522.9	32547.7	58572.4
All taxa	DIAR	All foodborne etiologies	2010	Incidence	Rate per 100,000	CPV	Cape Verde	Africa	≥5 years	455090	44306.3	31157.7	59690.6
All taxa	DIAR	All foodborne etiologies	2010	Incidence	Rate per 100,000	CPV	Cape Verde	Africa	All ages	508441	44224.1	31966.9	58995.8
All taxa	DIAR	All foodborne etiologies	2010	Incidence	Rate per 100,000	CRI	Costa Rica	Americas	<5 years	363590	35993.4	24857.7	51131.7
All taxa	DIAR	All foodborne etiologies	2010	Incidence	Rate per 100,000	CRI	Costa Rica	Americas	≥5 years	4165790	20596.6	14819.7	28020.4
All taxa	DIAR	All foodborne etiologies	2010	Incidence	Rate per 100,000	CRI	Costa Rica	Americas	All ages	4529380	21832.5	16280.7	29346.6
All taxa	DIAR	All foodborne etiologies	2010	Incidence	Rate per 100,000	CUB	Cuba	Americas	<5 years	609454	28665.8	18171.2	42363.9
All taxa	DIAR	All foodborne etiologies	2010	Incidence	Rate per 100,000	CUB	Cuba	Americas	≥5 years	10686511	14374	9475.12	20708.8
All taxa	DIAR	All foodborne etiologies	2010	Incidence	Rate per 100,000	CUB	Cuba	Americas	All ages	11295965	15145.1	10119.8	21827.6
All taxa	DIAR	All foodborne etiologies	2010	Incidence	Rate per 100,000	CYP	Cyprus	Europe	<5 years	61917	34591.4	27694.7	43481.3
All taxa	DIAR	All foodborne etiologies	2010	Incidence	Rate per 100,000	CYP	Cyprus	Europe	≥5 years	1056643	7277.88	5846.28	9009.24
All taxa	DIAR	All foodborne etiologies	2010	Incidence	Rate per 100,000	CYP	Cyprus	Europe	All ages	1118560	8789.8	7119.73	10769.2
All taxa	DIAR	All foodborne etiologies	2010	Incidence	Rate per 100,000	CZE	Czechia	Europe	<5 years	568212	35187.2	28171.7	44230.3
All taxa	DIAR	All foodborne etiologies	2010	Incidence	Rate per 100,000	CZE	Czechia	Europe	≥5 years	9873579	7270.66	5840.49	9000.3
All taxa	DIAR	All foodborne etiologies	2010	Incidence	Rate per 100,000	CZE	Czechia	Europe	All ages	10441791	8789.8	7119.73	10769.2
All taxa	DIAR	All foodborne etiologies	2010	Incidence	Rate per 100,000	DEU	Germany	Europe	<5 years	3489977	44363	35518.1	55764.3
All taxa	DIAR	All foodborne etiologies	2010	Incidence	Rate per 100,000	DEU	Germany	Europe	≥5 years	77368437	7185.14	5771.79	8894.44
All taxa	DIAR	All foodborne etiologies	2010	Incidence	Rate per 100,000	DEU	Germany	Europe	All ages	80858414	8789.8	7119.73	10769.2
All taxa	DIAR	All foodborne etiologies	2010	Incidence	Rate per 100,000	DJI	Djibouti	Eastern Mediterranean	<5 years	117376	85143.2	63797.2	108915
All taxa	DIAR	All foodborne etiologies	2010	Incidence	Rate per 100,000	DJI	Djibouti	Eastern Mediterranean	≥5 years	803696	54173.9	40943.2	72137.4
All taxa	DIAR	All foodborne etiologies	2010	Incidence	Rate per 100,000	DJI	Djibouti	Eastern Mediterranean	All ages	921072	58120.4	44593.2	75952.3
All taxa	DIAR	All foodborne etiologies	2010	Incidence	Rate per 100,000	DMA	Dominica	Americas	<5 years	5052	18443	12607.2	27317.4
All taxa	DIAR	All foodborne etiologies	2010	Incidence	Rate per 100,000	DMA	Dominica	Americas	≥5 years	63824	13722.7	9505.17	19471.5
All taxa	DIAR	All foodborne etiologies	2010	Incidence	Rate per 100,000	DMA	Dominica	Americas	All ages	68876	14068.9	9925.58	19485.3
All taxa	DIAR	All foodborne etiologies	2010	Incidence	Rate per 100,000	DNK	Denmark	Europe	<5 years	326058	32503.2	26022.8	40856.5
All taxa	DIAR	All foodborne etiologies	2010	Incidence	Rate per 100,000	DNK	Denmark	Europe	≥5 years	5208745	7305.38	5868.38	9043.28
All taxa	DIAR	All foodborne etiologies	2010	Incidence	Rate per 100,000	DNK	Denmark	Europe	All ages	5534803	8789.8	7119.73	10769.2
All taxa	DIAR	All foodborne etiologies	2010	Incidence	Rate per 100,000	DOM	Dominican Republic	Americas	<5 years	1005610	72517.3	56403.8	93581.4
All taxa	DIAR	All foodborne etiologies	2010	Incidence	Rate per 100,000	DOM	Dominican Republic	Americas	≥5 years	8751817	17689.5	12272.2	24737.5
All taxa	DIAR	All foodborne etiologies	2010	Incidence	Rate per 100,000	DOM	Dominican Republic	Americas	All ages	9757427	23340.1	17648.5	31258.4
All taxa	DIAR	All foodborne etiologies	2010	Incidence	Rate per 100,000	DZA	Algeria	Africa	<5 years	3797161	55582.4	42996	70536.4
All taxa	DIAR	All foodborne etiologies	2010	Incidence	Rate per 100,000	DZA	Algeria	Africa	≥5 years	32036793	13276.5	9409.3	18500.7
All taxa	DIAR	All foodborne etiologies	2010	Incidence	Rate per 100,000	DZA	Algeria	Africa	All ages	35833954	17759.5	13640.2	23156.7
All taxa	DIAR	All foodborne etiologies	2010	Incidence	Rate per 100,000	ECU	Ecuador	Americas	<5 years	1597943	45912.7	33549.3	59448.2
All taxa	DIAR	All foodborne etiologies	2010	Incidence	Rate per 100,000	ECU	Ecuador	Americas	≥5 years	13354219	13075.8	9400.48	17944.9
All taxa	DIAR	All foodborne etiologies	2010	Incidence	Rate per 100,000	ECU	Ecuador	Americas	All ages	14952162	16585.1	12319.7	21907.6
All taxa	DIAR	All foodborne etiologies	2010	Incidence	Rate per 100,000	EGY	Egypt	Eastern Mediterranean	<5 years	10964742	103357	77330.6	133113
All taxa	DIAR	All foodborne etiologies	2010	Incidence	Rate per 100,000	EGY	Egypt	Eastern Mediterranean	≥5 years	77373336	14716.4	9666.02	21155.2
All taxa	DIAR	All foodborne etiologies	2010	Incidence	Rate per 100,000	EGY	Egypt	Eastern Mediterranean	All ages	88338078	25718.6	18743.9	33523.4
All taxa	DIAR	All foodborne etiologies	2010	Incidence	Rate per 100,000	EMR	Eastern Mediterranean Region	Eastern Mediterranean	<5 years	81057422	130684	100080	164682
All taxa	DIAR	All foodborne etiologies	2010	Incidence	Rate per 100,000	EMR	Eastern Mediterranean Region	Eastern Mediterranean	≥5 years	537771101	33292.1	24377.8	44692.1
All taxa	DIAR	All foodborne etiologies	2010	Incidence	Rate per 100,000	EMR	Eastern Mediterranean Region	Eastern Mediterranean	All ages	618828523	46049	35830.3	58590.1
All taxa	DIAR	All foodborne etiologies	2010	Incidence	Rate per 100,000	ERI	Eritrea	Africa	<5 years	458765	166814	128888	211811
All taxa	DIAR	All foodborne etiologies	2010	Incidence	Rate per 100,000	ERI	Eritrea	Africa	≥5 years	2455052	94356.4	71179.9	124758
All taxa	DIAR	All foodborne etiologies	2010	Incidence	Rate per 100,000	ERI	Eritrea	Africa	All ages	2913817	105764	82920.6	134508
All taxa	DIAR	All foodborne etiologies	2010	Incidence	Rate per 100,000	ESP	Spain	Europe	<5 years	2488808	35971	28799.2	45215.6
All taxa	DIAR	All foodborne etiologies	2010	Incidence	Rate per 100,000	ESP	Spain	Europe	≥5 years	44265747	7261.55	5833.17	8989.03
All taxa	DIAR	All foodborne etiologies	2010	Incidence	Rate per 100,000	ESP	Spain	Europe	All ages	46754555	8789.8	7119.73	10769.2
All taxa	DIAR	All foodborne etiologies	2010	Incidence	Rate per 100,000	EST	Estonia	Europe	<5 years	76440	33399	26740	41982.6
All taxa	DIAR	All foodborne etiologies	2010	Incidence	Rate per 100,000	EST	Estonia	Europe	≥5 years	1256879	7293.13	5858.54	9028.12
All taxa	DIAR	All foodborne etiologies	2010	Incidence	Rate per 100,000	EST	Estonia	Europe	All ages	1333319	8789.8	7119.73	10769.2
All taxa	DIAR	All foodborne etiologies	2010	Incidence	Rate per 100,000	ETH	Ethiopia	Africa	<5 years	15352562	180784	137402	236084
All taxa	DIAR	All foodborne etiologies	2010	Incidence	Rate per 100,000	ETH	Ethiopia	Africa	≥5 years	73896788	79904.1	58025	110231
All taxa	DIAR	All foodborne etiologies	2010	Incidence	Rate per 100,000	ETH	Ethiopia	Africa	All ages	89249350	97257.3	72888.5	129627
All taxa	DIAR	All foodborne etiologies	2010	Incidence	Rate per 100,000	EUR	European Region	Europe	<5 years	54149502	36087.9	29444.1	43160.5
All taxa	DIAR	All foodborne etiologies	2010	Incidence	Rate per 100,000	EUR	European Region	Europe	≥5 years	841891393	6732.1	5583.82	8086.19
All taxa	DIAR	All foodborne etiologies	2010	Incidence	Rate per 100,000	EUR	European Region	Europe	All ages	896040895	8506.13	7120.29	10166.3
All taxa	DIAR	All foodborne etiologies	2010	Incidence	Rate per 100,000	FIN	Finland	Europe	<5 years	298117	34371.8	27518.9	43205.4
All taxa	DIAR	All foodborne etiologies	2010	Incidence	Rate per 100,000	FIN	Finland	Europe	≥5 years	5053318	7280.6	5848.47	9012.61
All taxa	DIAR	All foodborne etiologies	2010	Incidence	Rate per 100,000	FIN	Finland	Europe	All ages	5351435	8789.8	7119.73	10769.2
All taxa	DIAR	All foodborne etiologies	2010	Incidence	Rate per 100,000	FJI	Fiji	Western Pacific	<5 years	100923	48247.2	35017.5	61790.2
All taxa	DIAR	All foodborne etiologies	2010	Incidence	Rate per 100,000	FJI	Fiji	Western Pacific	≥5 years	808060	16124	11773.3	21946
All taxa	DIAR	All foodborne etiologies	2010	Incidence	Rate per 100,000	FJI	Fiji	Western Pacific	All ages	908983	19690.6	14913.4	25649
All taxa	DIAR	All foodborne etiologies	2010	Incidence	Rate per 100,000	FRA	France	Europe	<5 years	3887434	31160.2	24947.5	39168.3
All taxa	DIAR	All foodborne etiologies	2010	Incidence	Rate per 100,000	FRA	France	Europe	≥5 years	59374631	7325.14	5884.25	9067.75
All taxa	DIAR	All foodborne etiologies	2010	Incidence	Rate per 100,000	FRA	France	Europe	All ages	63262065	8789.8	7119.73	10769.2
All taxa	DIAR	All foodborne etiologies	2010	Incidence	Rate per 100,000	FSM	Micronesia	Western Pacific	<5 years	12684	36753.2	24891.5	51526.1
All taxa	DIAR	All foodborne etiologies	2010	Incidence	Rate per 100,000	FSM	Micronesia	Western Pacific	≥5 years	94783	14888.8	9513.52	22141.7
All taxa	DIAR	All foodborne etiologies	2010	Incidence	Rate per 100,000	FSM	Micronesia	Western Pacific	All ages	107467	17469.4	11629.5	24970.8
All taxa	DIAR	All foodborne etiologies	2010	Incidence	Rate per 100,000	GAB	Gabon	Africa	<5 years	242452	111846	82592.4	148783
All taxa	DIAR	All foodborne etiologies	2010	Incidence	Rate per 100,000	GAB	Gabon	Africa	≥5 years	1447268	49082.8	34644.5	67284.5
All taxa	DIAR	All foodborne etiologies	2010	Incidence	Rate per 100,000	GAB	Gabon	Africa	All ages	1689720	58088.6	43391.1	77228.3
All taxa	DIAR	All foodborne etiologies	2010	Incidence	Rate per 100,000	GBR	United Kingdom	Europe	<5 years	3890719	30880.3	24723.5	38816.6
All taxa	DIAR	All foodborne etiologies	2010	Incidence	Rate per 100,000	GBR	United Kingdom	Europe	≥5 years	58856177	7329.49	5887.75	9073.13
All taxa	DIAR	All foodborne etiologies	2010	Incidence	Rate per 100,000	GBR	United Kingdom	Europe	All ages	62746896	8789.8	7119.73	10769.2
All taxa	DIAR	All foodborne etiologies	2010	Incidence	Rate per 100,000	GEO	Georgia	Europe	<5 years	264359	41980.9	29455.8	57064.1
All taxa	DIAR	All foodborne etiologies	2010	Incidence	Rate per 100,000	GEO	Georgia	Europe	≥5 years	3644475	7319.9	5073.6	10194.8
All taxa	DIAR	All foodborne etiologies	2010	Incidence	Rate per 100,000	GEO	Georgia	Europe	All ages	3908834	9664.06	6793.77	13153.8
All taxa	DIAR	All foodborne etiologies	2010	Incidence	Rate per 100,000	GHA	Ghana	Africa	<5 years	3712634	127255	92281.4	164169
All taxa	DIAR	All foodborne etiologies	2010	Incidence	Rate per 100,000	GHA	Ghana	Africa	≥5 years	21457656	55717.1	39905.4	75096.9
All taxa	DIAR	All foodborne etiologies	2010	Incidence	Rate per 100,000	GHA	Ghana	Africa	All ages	25170290	66268.9	48083.1	87032
All taxa	DIAR	All foodborne etiologies	2010	Incidence	Rate per 100,000	GIN	Guinea	Africa	<5 years	1744519	117897	91242.5	150482
All taxa	DIAR	All foodborne etiologies	2010	Incidence	Rate per 100,000	GIN	Guinea	Africa	≥5 years	8522973	68208.1	50450.5	89029.3
All taxa	DIAR	All foodborne etiologies	2010	Incidence	Rate per 100,000	GIN	Guinea	Africa	All ages	10267492	76650.6	59780.8	97060.8
All taxa	DIAR	All foodborne etiologies	2010	Incidence	Rate per 100,000	GLOBAL	Global	All WHO Member States	<5 years	664269435	87855.5	71496.2	106695
All taxa	DIAR	All foodborne etiologies	2010	Incidence	Rate per 100,000	GLOBAL	Global	All WHO Member States	≥5 years	6268195885	27748.9	22401.4	34407.5
All taxa	DIAR	All foodborne etiologies	2010	Incidence	Rate per 100,000	GLOBAL	Global	All WHO Member States	All ages	6932465320	33508.3	27688.3	40042.5
All taxa	DIAR	All foodborne etiologies	2010	Incidence	Rate per 100,000	GMB	Gambia	Africa	<5 years	326307	138884	104982	176834
All taxa	DIAR	All foodborne etiologies	2010	Incidence	Rate per 100,000	GMB	Gambia	Africa	≥5 years	1572272	66427.9	48632.3	88739.9
All taxa	DIAR	All foodborne etiologies	2010	Incidence	Rate per 100,000	GMB	Gambia	Africa	All ages	1898579	78880.8	59736.9	101528
All taxa	DIAR	All foodborne etiologies	2010	Incidence	Rate per 100,000	GNB	Guinea-Bissau	Africa	<5 years	257892	138565	103320	181075
All taxa	DIAR	All foodborne etiologies	2010	Incidence	Rate per 100,000	GNB	Guinea-Bissau	Africa	≥5 years	1288049	83604.4	58999.4	111437
All taxa	DIAR	All foodborne etiologies	2010	Incidence	Rate per 100,000	GNB	Guinea-Bissau	Africa	All ages	1545941	92772.8	67228.5	120491
All taxa	DIAR	All foodborne etiologies	2010	Incidence	Rate per 100,000	GNQ	Equatorial Guinea	Africa	<5 years	186632	118203	88850.8	152588
All taxa	DIAR	All foodborne etiologies	2010	Incidence	Rate per 100,000	GNQ	Equatorial Guinea	Africa	≥5 years	975251	57451.4	42379.4	76484.1
All taxa	DIAR	All foodborne etiologies	2010	Incidence	Rate per 100,000	GNQ	Equatorial Guinea	Africa	All ages	1161883	67209.9	51031.9	86737.7
All taxa	DIAR	All foodborne etiologies	2010	Incidence	Rate per 100,000	GRC	Greece	Europe	<5 years	553771	38454.8	30787.8	48337.7
All taxa	DIAR	All foodborne etiologies	2010	Incidence	Rate per 100,000	GRC	Greece	Europe	≥5 years	10567681	7235.28	5812.07	8956.51
All taxa	DIAR	All foodborne etiologies	2010	Incidence	Rate per 100,000	GRC	Greece	Europe	All ages	11121452	8789.8	7119.73	10769.2
All taxa	DIAR	All foodborne etiologies	2010	Incidence	Rate per 100,000	GRD	Grenada	Americas	<5 years	8855	27190.1	16935.4	41995.2
All taxa	DIAR	All foodborne etiologies	2010	Incidence	Rate per 100,000	GRD	Grenada	Americas	≥5 years	102574	28652.9	19342.4	40310.9
All taxa	DIAR	All foodborne etiologies	2010	Incidence	Rate per 100,000	GRD	Grenada	Americas	All ages	111429	28536.7	19818.3	39863.8
All taxa	DIAR	All foodborne etiologies	2010	Incidence	Rate per 100,000	GTM	Guatemala	Americas	<5 years	1928906	50543	37489.4	68659.2
All taxa	DIAR	All foodborne etiologies	2010	Incidence	Rate per 100,000	GTM	Guatemala	Americas	≥5 years	12426842	23759.1	16727.7	31958.9
All taxa	DIAR	All foodborne etiologies	2010	Incidence	Rate per 100,000	GTM	Guatemala	Americas	All ages	14355748	27357.9	19768.9	36844.9
All taxa	DIAR	All foodborne etiologies	2010	Incidence	Rate per 100,000	GUY	Guyana	Americas	<5 years	77806	21097.8	16329.2	27056.2
All taxa	DIAR	All foodborne etiologies	2010	Incidence	Rate per 100,000	GUY	Guyana	Americas	≥5 years	672950	8113.92	6490.64	9938.74
All taxa	DIAR	All foodborne etiologies	2010	Incidence	Rate per 100,000	GUY	Guyana	Americas	All ages	750756	9459.53	7536.15	11554.9
All taxa	DIAR	All foodborne etiologies	2010	Incidence	Rate per 100,000	HND	Honduras	Americas	<5 years	1075234	38125.1	26748	51280.4
All taxa	DIAR	All foodborne etiologies	2010	Incidence	Rate per 100,000	HND	Honduras	Americas	≥5 years	7203191	19747.1	13609.7	28025.4
All taxa	DIAR	All foodborne etiologies	2010	Incidence	Rate per 100,000	HND	Honduras	Americas	All ages	8278425	22134.1	15662.2	30089.5
All taxa	DIAR	All foodborne etiologies	2010	Incidence	Rate per 100,000	HRV	Croatia	Europe	<5 years	212256	38857.5	31110.3	48843.9
All taxa	DIAR	All foodborne etiologies	2010	Incidence	Rate per 100,000	HRV	Croatia	Europe	≥5 years	4095158	7231.35	5808.91	8951.65
All taxa	DIAR	All foodborne etiologies	2010	Incidence	Rate per 100,000	HRV	Croatia	Europe	All ages	4307414	8789.8	7119.73	10769.2
All taxa	DIAR	All foodborne etiologies	2010	Incidence	Rate per 100,000	HTI	Haiti	Americas	<5 years	1239723	57616.3	41732.5	75738.8
All taxa	DIAR	All foodborne etiologies	2010	Incidence	Rate per 100,000	HTI	Haiti	Americas	≥5 years	8529800	22280.1	16081	30618.2
All taxa	DIAR	All foodborne etiologies	2010	Incidence	Rate per 100,000	HTI	Haiti	Americas	All ages	9769523	26764.1	19542.7	35992.8
All taxa	DIAR	All foodborne etiologies	2010	Incidence	Rate per 100,000	HUN	Hungary	Europe	<5 years	489550	39086.8	31293.8	49132.1
All taxa	DIAR	All foodborne etiologies	2010	Incidence	Rate per 100,000	HUN	Hungary	Europe	≥5 years	9503738	7229.16	5807.15	8948.93
All taxa	DIAR	All foodborne etiologies	2010	Incidence	Rate per 100,000	HUN	Hungary	Europe	All ages	9993288	8789.8	7119.73	10769.2
All taxa	DIAR	All foodborne etiologies	2010	Incidence	Rate per 100,000	IDN	Indonesia	South-East Asia	<5 years	23776035	119803	85831.1	168221
All taxa	DIAR	All foodborne etiologies	2010	Incidence	Rate per 100,000	IDN	Indonesia	South-East Asia	≥5 years	220977606	22042.5	15558.2	30957
All taxa	DIAR	All foodborne etiologies	2010	Incidence	Rate per 100,000	IDN	Indonesia	South-East Asia	All ages	244753641	31539.2	23051.2	43344.2
All taxa	DIAR	All foodborne etiologies	2010	Incidence	Rate per 100,000	IND	India	South-East Asia	<5 years	129454703	91003.7	69553.4	120506
All taxa	DIAR	All foodborne etiologies	2010	Incidence	Rate per 100,000	IND	India	South-East Asia	≥5 years	1105056260	62829.6	47093.3	81844.5
All taxa	DIAR	All foodborne etiologies	2010	Incidence	Rate per 100,000	IND	India	South-East Asia	All ages	1234510963	65784	50081.8	84047.9
All taxa	DIAR	All foodborne etiologies	2010	Incidence	Rate per 100,000	IRL	Ireland	Europe	<5 years	343609	25347	20293.3	31861.1
All taxa	DIAR	All foodborne etiologies	2010	Incidence	Rate per 100,000	IRL	Ireland	Europe	≥5 years	4204912	7436.81	5973.96	9205.98
All taxa	DIAR	All foodborne etiologies	2010	Incidence	Rate per 100,000	IRL	Ireland	Europe	All ages	4548521	8789.8	7119.73	10769.2
All taxa	DIAR	All foodborne etiologies	2010	Incidence	Rate per 100,000	IRN	Iran	Eastern Mediterranean	<5 years	6330139	36831.4	26427	48900.4
All taxa	DIAR	All foodborne etiologies	2010	Incidence	Rate per 100,000	IRN	Iran	Eastern Mediterranean	≥5 years	70606920	12235.1	8590.22	17293.8
All taxa	DIAR	All foodborne etiologies	2010	Incidence	Rate per 100,000	IRN	Iran	Eastern Mediterranean	All ages	76937059	14258.8	10293.6	19515.9
All taxa	DIAR	All foodborne etiologies	2010	Incidence	Rate per 100,000	IRQ	Iraq	Eastern Mediterranean	<5 years	4690554	81150.3	62108.1	103870
All taxa	DIAR	All foodborne etiologies	2010	Incidence	Rate per 100,000	IRQ	Iraq	Eastern Mediterranean	≥5 years	25855237	20288.7	14075.6	29075
All taxa	DIAR	All foodborne etiologies	2010	Incidence	Rate per 100,000	IRQ	Iraq	Eastern Mediterranean	All ages	30545791	29634.5	22641.2	38735.8
All taxa	DIAR	All foodborne etiologies	2010	Incidence	Rate per 100,000	ISL	Iceland	Europe	<5 years	23270	26145.7	20932.9	32865.2
All taxa	DIAR	All foodborne etiologies	2010	Incidence	Rate per 100,000	ISL	Iceland	Europe	≥5 years	294474	7418.29	5959.08	9183.06
All taxa	DIAR	All foodborne etiologies	2010	Incidence	Rate per 100,000	ISL	Iceland	Europe	All ages	317744	8789.8	7119.73	10769.2
All taxa	DIAR	All foodborne etiologies	2010	Incidence	Rate per 100,000	ISR	Israel	Europe	<5 years	733764	18968.1	15186.3	23843
All taxa	DIAR	All foodborne etiologies	2010	Incidence	Rate per 100,000	ISR	Israel	Europe	≥5 years	6535002	7646.95	6142.76	9466.11
All taxa	DIAR	All foodborne etiologies	2010	Incidence	Rate per 100,000	ISR	Israel	Europe	All ages	7268766	8789.8	7119.73	10769.2
All taxa	DIAR	All foodborne etiologies	2010	Incidence	Rate per 100,000	ITA	Italy	Europe	<5 years	2831357	40601.8	32506.8	51036.5
All taxa	DIAR	All foodborne etiologies	2010	Incidence	Rate per 100,000	ITA	Italy	Europe	≥5 years	57205920	7215.29	5796.01	8931.76
