## Supplementary file S3 for "Updated Estimates of the Global, Regional and National Burden, and Etiology of Diarrheal Diseases Transmissible via Food: A Systematic Review and Meta-Analytical Modelling Study for the World Health Organization" (part 25 of 103)

### Sheet: Burden_estimates (continued)
Taxon	Path_Code	Pathogen	Year	Indicator	Metric	Geo_Code	Geography	WHO_Region	Age_group	Population	Estimate	Lower_UI	Upper_UI
All taxa	DIAR	All foodborne etiologies	2010	Incidence	Rate per 100,000	ITA	Italy	Europe	All ages	60037277	8789.8	7119.73	10769.2
All taxa	DIAR	All foodborne etiologies	2010	Incidence	Rate per 100,000	JAM	Jamaica	Americas	<5 years	227158	23013.9	16236.8	32367
All taxa	DIAR	All foodborne etiologies	2010	Incidence	Rate per 100,000	JAM	Jamaica	Americas	≥5 years	2515515	12684.9	8592.29	17642
All taxa	DIAR	All foodborne etiologies	2010	Incidence	Rate per 100,000	JAM	Jamaica	Americas	All ages	2742673	13540.4	9612.51	18916.7
All taxa	DIAR	All foodborne etiologies	2010	Incidence	Rate per 100,000	JOR	Jordan	Eastern Mediterranean	<5 years	931486	56862.4	40529.4	78011
All taxa	DIAR	All foodborne etiologies	2010	Incidence	Rate per 100,000	JOR	Jordan	Eastern Mediterranean	≥5 years	6274249	17692.1	12038.2	26155.4
All taxa	DIAR	All foodborne etiologies	2010	Incidence	Rate per 100,000	JOR	Jordan	Eastern Mediterranean	All ages	7205735	22755.6	16280.1	31887.4
All taxa	DIAR	All foodborne etiologies	2010	Incidence	Rate per 100,000	JPN	Japan	Western Pacific	<5 years	5429286	42710.3	32116.9	56593.1
All taxa	DIAR	All foodborne etiologies	2010	Incidence	Rate per 100,000	JPN	Japan	Western Pacific	≥5 years	122772534	7377.42	5882.12	9101.54
All taxa	DIAR	All foodborne etiologies	2010	Incidence	Rate per 100,000	JPN	Japan	Western Pacific	All ages	128201820	8873.75	7092.68	11033.8
All taxa	DIAR	All foodborne etiologies	2010	Incidence	Rate per 100,000	KAZ	Kazakhstan	Europe	<5 years	1703638	17333.7	12249.6	23363.1
All taxa	DIAR	All foodborne etiologies	2010	Incidence	Rate per 100,000	KAZ	Kazakhstan	Europe	≥5 years	15021344	3435.04	2272.98	4800.5
All taxa	DIAR	All foodborne etiologies	2010	Incidence	Rate per 100,000	KAZ	Kazakhstan	Europe	All ages	16724982	4850.79	3403	6592.27
All taxa	DIAR	All foodborne etiologies	2010	Incidence	Rate per 100,000	KEN	Kenya	Africa	<5 years	6884054	155132	115751	199995
All taxa	DIAR	All foodborne etiologies	2010	Incidence	Rate per 100,000	KEN	Kenya	Africa	≥5 years	34125160	88258.7	65549.6	116534
All taxa	DIAR	All foodborne etiologies	2010	Incidence	Rate per 100,000	KEN	Kenya	Africa	All ages	41009214	99484.4	75307.2	127459
All taxa	DIAR	All foodborne etiologies	2010	Incidence	Rate per 100,000	KGZ	Kyrgyzstan	Europe	<5 years	599456	29334.9	22017.8	37662.8
All taxa	DIAR	All foodborne etiologies	2010	Incidence	Rate per 100,000	KGZ	Kyrgyzstan	Europe	≥5 years	4840808	4389.1	2956.56	6101.87
All taxa	DIAR	All foodborne etiologies	2010	Incidence	Rate per 100,000	KGZ	Kyrgyzstan	Europe	All ages	5440264	7137.85	5119.86	9408.59
All taxa	DIAR	All foodborne etiologies	2010	Incidence	Rate per 100,000	KHM	Cambodia	Western Pacific	<5 years	1690965	95997.9	68830.1	127839
All taxa	DIAR	All foodborne etiologies	2010	Incidence	Rate per 100,000	KHM	Cambodia	Western Pacific	≥5 years	12698518	14757	10082.1	20930.2
All taxa	DIAR	All foodborne etiologies	2010	Incidence	Rate per 100,000	KHM	Cambodia	Western Pacific	All ages	14389483	24303.9	17142.6	32879.3
All taxa	DIAR	All foodborne etiologies	2010	Incidence	Rate per 100,000	KIR	Kiribati	Western Pacific	<5 years	14501	59068.3	43422.4	78999.1
All taxa	DIAR	All foodborne etiologies	2010	Incidence	Rate per 100,000	KIR	Kiribati	Western Pacific	≥5 years	93106	26026.3	17946.5	36623
All taxa	DIAR	All foodborne etiologies	2010	Incidence	Rate per 100,000	KIR	Kiribati	Western Pacific	All ages	107607	30479	21943.8	40815.4
All taxa	DIAR	All foodborne etiologies	2010	Incidence	Rate per 100,000	KNA	Saint Kitts and Nevis	Americas	<5 years	3472	29557.5	22876.8	37905.1
All taxa	DIAR	All foodborne etiologies	2010	Incidence	Rate per 100,000	KNA	Saint Kitts and Nevis	Americas	≥5 years	43463	7854.02	6282.73	9620.39
All taxa	DIAR	All foodborne etiologies	2010	Incidence	Rate per 100,000	KNA	Saint Kitts and Nevis	Americas	All ages	46935	9459.53	7536.15	11554.9
All taxa	DIAR	All foodborne etiologies	2010	Incidence	Rate per 100,000	KOR	South Korea	Western Pacific	<5 years	2237040	39332.3	29576.6	52117
All taxa	DIAR	All foodborne etiologies	2010	Incidence	Rate per 100,000	KOR	South Korea	Western Pacific	≥5 years	46408488	7405.56	5904.55	9136.24
All taxa	DIAR	All foodborne etiologies	2010	Incidence	Rate per 100,000	KOR	South Korea	Western Pacific	All ages	48645528	8873.75	7092.68	11033.8
All taxa	DIAR	All foodborne etiologies	2010	Incidence	Rate per 100,000	KWT	Kuwait	Eastern Mediterranean	<5 years	254731	22232.9	16631.3	30562.1
All taxa	DIAR	All foodborne etiologies	2010	Incidence	Rate per 100,000	KWT	Kuwait	Eastern Mediterranean	≥5 years	2612932	7797.92	6219.84	9799.6
All taxa	DIAR	All foodborne etiologies	2010	Incidence	Rate per 100,000	KWT	Kuwait	Eastern Mediterranean	All ages	2867663	9080.16	7198.88	11565.9
All taxa	DIAR	All foodborne etiologies	2010	Incidence	Rate per 100,000	LAO	Laos	Western Pacific	<5 years	775170	91314.4	69793.2	118274
All taxa	DIAR	All foodborne etiologies	2010	Incidence	Rate per 100,000	LAO	Laos	Western Pacific	≥5 years	5512789	15190.8	10577.6	21542.4
All taxa	DIAR	All foodborne etiologies	2010	Incidence	Rate per 100,000	LAO	Laos	Western Pacific	All ages	6287959	24575.2	18254.2	33093.1
All taxa	DIAR	All foodborne etiologies	2010	Incidence	Rate per 100,000	LBN	Lebanon	Eastern Mediterranean	<5 years	435110	67439.1	46546.3	94026.2
All taxa	DIAR	All foodborne etiologies	2010	Incidence	Rate per 100,000	LBN	Lebanon	Eastern Mediterranean	≥5 years	4590328	17271.5	11708.8	24771.2
All taxa	DIAR	All foodborne etiologies	2010	Incidence	Rate per 100,000	LBN	Lebanon	Eastern Mediterranean	All ages	5025438	21615.1	15111.7	29724.6
All taxa	DIAR	All foodborne etiologies	2010	Incidence	Rate per 100,000	LBR	Liberia	Africa	<5 years	677086	206595	158510	253559
All taxa	DIAR	All foodborne etiologies	2010	Incidence	Rate per 100,000	LBR	Liberia	Africa	≥5 years	3323249	99399	74762.8	128588
All taxa	DIAR	All foodborne etiologies	2010	Incidence	Rate per 100,000	LBR	Liberia	Africa	All ages	4000335	117543	91534.7	147502
All taxa	DIAR	All foodborne etiologies	2010	Incidence	Rate per 100,000	LBY	Libya	Eastern Mediterranean	<5 years	710097	48925.1	35107.4	68169.9
All taxa	DIAR	All foodborne etiologies	2010	Incidence	Rate per 100,000	LBY	Libya	Eastern Mediterranean	≥5 years	5721472	17656.5	12150.2	26396.4
All taxa	DIAR	All foodborne etiologies	2010	Incidence	Rate per 100,000	LBY	Libya	Eastern Mediterranean	All ages	6431569	21108.8	15219.4	30282.1
All taxa	DIAR	All foodborne etiologies	2010	Incidence	Rate per 100,000	LCA	Saint Lucia	Americas	<5 years	12478	29247	20698.6	40558.5
All taxa	DIAR	All foodborne etiologies	2010	Incidence	Rate per 100,000	LCA	Saint Lucia	Americas	≥5 years	157929	21112	14735.1	29999.3
All taxa	DIAR	All foodborne etiologies	2010	Incidence	Rate per 100,000	LCA	Saint Lucia	Americas	All ages	170407	21707.7	15522.6	30308.4
All taxa	DIAR	All foodborne etiologies	2010	Incidence	Rate per 100,000	LKA	Sri Lanka	South-East Asia	<5 years	1829096	60067.1	43884.6	78658.7
All taxa	DIAR	All foodborne etiologies	2010	Incidence	Rate per 100,000	LKA	Sri Lanka	South-East Asia	≥5 years	18986854	17981.6	13194.5	23873.5
All taxa	DIAR	All foodborne etiologies	2010	Incidence	Rate per 100,000	LKA	Sri Lanka	South-East Asia	All ages	20815950	21679.7	16273.9	27925.2
All taxa	DIAR	All foodborne etiologies	2010	Incidence	Rate per 100,000	LSO	Lesotho	Africa	<5 years	258408	106081	84118.9	132759
All taxa	DIAR	All foodborne etiologies	2010	Incidence	Rate per 100,000	LSO	Lesotho	Africa	≥5 years	1729844	80637.3	61735.4	105133
All taxa	DIAR	All foodborne etiologies	2010	Incidence	Rate per 100,000	LSO	Lesotho	Africa	All ages	1988252	83944.1	65807.9	106921
All taxa	DIAR	All foodborne etiologies	2010	Incidence	Rate per 100,000	LTU	Lithuania	Europe	<5 years	147465	40802.1	32667.2	51288.2
All taxa	DIAR	All foodborne etiologies	2010	Incidence	Rate per 100,000	LTU	Lithuania	Europe	≥5 years	2994879	7213.54	5794.6	8929.6
All taxa	DIAR	All foodborne etiologies	2010	Incidence	Rate per 100,000	LTU	Lithuania	Europe	All ages	3142344	8789.8	7119.73	10769.2
All taxa	DIAR	All foodborne etiologies	2010	Incidence	Rate per 100,000	LUX	Luxembourg	Europe	<5 years	28651	33582.8	26887.2	42213.6
All taxa	DIAR	All foodborne etiologies	2010	Incidence	Rate per 100,000	LUX	Luxembourg	Europe	≥5 years	473851	7290.71	5856.59	9025.12
All taxa	DIAR	All foodborne etiologies	2010	Incidence	Rate per 100,000	LUX	Luxembourg	Europe	All ages	502502	8789.8	7119.73	10769.2
All taxa	DIAR	All foodborne etiologies	2010	Incidence	Rate per 100,000	LVA	Latvia	Europe	<5 years	111425	36446.2	29179.7	45812.9
All taxa	DIAR	All foodborne etiologies	2010	Incidence	Rate per 100,000	LVA	Latvia	Europe	≥5 years	2009453	7256.23	5828.9	8982.45
All taxa	DIAR	All foodborne etiologies	2010	Incidence	Rate per 100,000	LVA	Latvia	Europe	All ages	2120878	8789.8	7119.73	10769.2
All taxa	DIAR	All foodborne etiologies	2010	Incidence	Rate per 100,000	MAR	Morocco	Eastern Mediterranean	<5 years	3287350	74936.1	54323.9	99874.2
All taxa	DIAR	All foodborne etiologies	2010	Incidence	Rate per 100,000	MAR	Morocco	Eastern Mediterranean	≥5 years	28957018	12844.9	8807.43	19333.6
All taxa	DIAR	All foodborne etiologies	2010	Incidence	Rate per 100,000	MAR	Morocco	Eastern Mediterranean	All ages	32244368	19175.1	13745.1	26774.4
All taxa	DIAR	All foodborne etiologies	2010	Incidence	Rate per 100,000	MCO	Monaco	Europe	<5 years	1381	45432	36373.9	57108
All taxa	DIAR	All foodborne etiologies	2010	Incidence	Rate per 100,000	MCO	Monaco	Europe	≥5 years	31386	7177.52	5765.67	8885.01
All taxa	DIAR	All foodborne etiologies	2010	Incidence	Rate per 100,000	MCO	Monaco	Europe	All ages	32767	8789.8	7119.73	10769.2
All taxa	DIAR	All foodborne etiologies	2010	Incidence	Rate per 100,000	MDA	Moldova	Europe	<5 years	221966	51155.3	36709.3	67898.9
All taxa	DIAR	All foodborne etiologies	2010	Incidence	Rate per 100,000	MDA	Moldova	Europe	≥5 years	3447317	4430.03	2947.33	6203.04
All taxa	DIAR	All foodborne etiologies	2010	Incidence	Rate per 100,000	MDA	Moldova	Europe	All ages	3669283	7256.59	5141.32	9815.52
All taxa	DIAR	All foodborne etiologies	2010	Incidence	Rate per 100,000	MDG	Madagascar	Africa	<5 years	3611764	199807	151509	261043
All taxa	DIAR	All foodborne etiologies	2010	Incidence	Rate per 100,000	MDG	Madagascar	Africa	≥5 years	18251796	106177	80047.3	137891
All taxa	DIAR	All foodborne etiologies	2010	Incidence	Rate per 100,000	MDG	Madagascar	Africa	All ages	21863560	121644	93913.1	155072
All taxa	DIAR	All foodborne etiologies	2010	Incidence	Rate per 100,000	MDV	Maldives	South-East Asia	<5 years	31337	91744	67699.9	121268
All taxa	DIAR	All foodborne etiologies	2010	Incidence	Rate per 100,000	MDV	Maldives	South-East Asia	≥5 years	323096	17375.7	12074.1	24251.8
All taxa	DIAR	All foodborne etiologies	2010	Incidence	Rate per 100,000	MDV	Maldives	South-East Asia	All ages	354433	23950.9	17839.2	32161.8
All taxa	DIAR	All foodborne etiologies	2010	Incidence	Rate per 100,000	MEX	Mexico	Americas	<5 years	11284297	23174.3	15182.4	33721.6
All taxa	DIAR	All foodborne etiologies	2010	Incidence	Rate per 100,000	MEX	Mexico	Americas	≥5 years	101530640	6881.93	4825.87	9702.83
All taxa	DIAR	All foodborne etiologies	2010	Incidence	Rate per 100,000	MEX	Mexico	Americas	All ages	112814937	8511.57	6033.04	11938.6
All taxa	DIAR	All foodborne etiologies	2010	Incidence	Rate per 100,000	MHL	Marshall Islands	Western Pacific	<5 years	7516	34096.5	24581.2	44805.5
All taxa	DIAR	All foodborne etiologies	2010	Incidence	Rate per 100,000	MHL	Marshall Islands	Western Pacific	≥5 years	44501	13301	9379.38	18746.1
All taxa	DIAR	All foodborne etiologies	2010	Incidence	Rate per 100,000	MHL	Marshall Islands	Western Pacific	All ages	52017	16305.8	11958.1	21977.6
All taxa	DIAR	All foodborne etiologies	2010	Incidence	Rate per 100,000	MKD	North Macedonia	Europe	<5 years	118448	25412.4	18289.1	34048.5
All taxa	DIAR	All foodborne etiologies	2010	Incidence	Rate per 100,000	MKD	North Macedonia	Europe	≥5 years	1937751	914.595	574.691	1308.11
All taxa	DIAR	All foodborne etiologies	2010	Incidence	Rate per 100,000	MKD	North Macedonia	Europe	All ages	2056199	2325.8	1638.21	3132.11
All taxa	DIAR	All foodborne etiologies	2010	Incidence	Rate per 100,000	MLI	Mali	Africa	<5 years	3046436	167041	127269	212308
All taxa	DIAR	All foodborne etiologies	2010	Incidence	Rate per 100,000	MLI	Mali	Africa	≥5 years	12638776	104571	73655.9	142235
All taxa	DIAR	All foodborne etiologies	2010	Incidence	Rate per 100,000	MLI	Mali	Africa	All ages	15685212	116704	85564.7	154215
All taxa	DIAR	All foodborne etiologies	2010	Incidence	Rate per 100,000	MLT	Malta	Europe	<5 years	20172	40029.9	32048.9	50317.5
All taxa	DIAR	All foodborne etiologies	2010	Incidence	Rate per 100,000	MLT	Malta	Europe	≥5 years	401539	7220.4	5800.11	8938.08
All taxa	DIAR	All foodborne etiologies	2010	Incidence	Rate per 100,000	MLT	Malta	Europe	All ages	421711	8789.8	7119.73	10769.2
All taxa	DIAR	All foodborne etiologies	2010	Incidence	Rate per 100,000	MMR	Myanmar	South-East Asia	<5 years	4531300	107472	85792.8	134095
All taxa	DIAR	All foodborne etiologies	2010	Incidence	Rate per 100,000	MMR	Myanmar	South-East Asia	≥5 years	44302440	16202.6	12177	21853.1
All taxa	DIAR	All foodborne etiologies	2010	Incidence	Rate per 100,000	MMR	Myanmar	South-East Asia	All ages	48833740	24671.6	19375	31026.9
All taxa	DIAR	All foodborne etiologies	2010	Incidence	Rate per 100,000	MNE	Montenegro	Europe	<5 years	39007	17420.3	12005.9	23487.3
All taxa	DIAR	All foodborne etiologies	2010	Incidence	Rate per 100,000	MNE	Montenegro	Europe	≥5 years	593253	709.796	441.998	1025.43
All taxa	DIAR	All foodborne etiologies	2010	Incidence	Rate per 100,000	MNE	Montenegro	Europe	All ages	632260	1740.74	1206.6	2348.01
All taxa	DIAR	All foodborne etiologies	2010	Incidence	Rate per 100,000	MNG	Mongolia	Western Pacific	<5 years	278651	28997.5	21148.8	38426.3
All taxa	DIAR	All foodborne etiologies	2010	Incidence	Rate per 100,000	MNG	Mongolia	Western Pacific	≥5 years	2403374	2251.78	1475.83	3418
All taxa	DIAR	All foodborne etiologies	2010	Incidence	Rate per 100,000	MNG	Mongolia	Western Pacific	All ages	2682025	5030.55	3661.78	6775.66
All taxa	DIAR	All foodborne etiologies	2010	Incidence	Rate per 100,000	MOZ	Mozambique	Africa	<5 years	4016419	122072	93280.4	156152
All taxa	DIAR	All foodborne etiologies	2010	Incidence	Rate per 100,000	MOZ	Mozambique	Africa	≥5 years	18671842	60813	43561.1	81409.2
All taxa	DIAR	All foodborne etiologies	2010	Incidence	Rate per 100,000	MOZ	Mozambique	Africa	All ages	22688261	71657.5	53412.9	92982
All taxa	DIAR	All foodborne etiologies	2010	Incidence	Rate per 100,000	MRT	Mauritania	Africa	<5 years	573780	169656	133811	208501
All taxa	DIAR	All foodborne etiologies	2010	Incidence	Rate per 100,000	MRT	Mauritania	Africa	≥5 years	2762561	85915.2	66172.8	110736
All taxa	DIAR	All foodborne etiologies	2010	Incidence	Rate per 100,000	MRT	Mauritania	Africa	All ages	3336341	100317	81088.1	125180
All taxa	DIAR	All foodborne etiologies	2010	Incidence	Rate per 100,000	MUS	Mauritius	Africa	<5 years	82092	122118	90111.5	156864
All taxa	DIAR	All foodborne etiologies	2010	Incidence	Rate per 100,000	MUS	Mauritius	Africa	≥5 years	1198847	26990.2	19410.6	36539.1
All taxa	DIAR	All foodborne etiologies	2010	Incidence	Rate per 100,000	MUS	Mauritius	Africa	All ages	1280939	33086.7	24255.9	43219.6
All taxa	DIAR	All foodborne etiologies	2010	Incidence	Rate per 100,000	MWI	Malawi	Africa	<5 years	2686830	189288	136722	247495
All taxa	DIAR	All foodborne etiologies	2010	Incidence	Rate per 100,000	MWI	Malawi	Africa	≥5 years	11922064	79906	54812.8	111650
All taxa	DIAR	All foodborne etiologies	2010	Incidence	Rate per 100,000	MWI	Malawi	Africa	All ages	14608894	100023	72315.3	133558
All taxa	DIAR	All foodborne etiologies	2010	Incidence	Rate per 100,000	MYS	Malaysia	Western Pacific	<5 years	2557996	36843.2	24545.4	51661.6
All taxa	DIAR	All foodborne etiologies	2010	Incidence	Rate per 100,000	MYS	Malaysia	Western Pacific	≥5 years	25839067	15104	10125	21961.1
All taxa	DIAR	All foodborne etiologies	2010	Incidence	Rate per 100,000	MYS	Malaysia	Western Pacific	All ages	28397063	17062.3	11874.6	23947.4
All taxa	DIAR	All foodborne etiologies	2010	Incidence	Rate per 100,000	NAM	Namibia	Africa	<5 years	279857	107018	79916.2	137193
All taxa	DIAR	All foodborne etiologies	2010	Incidence	Rate per 100,000	NAM	Namibia	Africa	≥5 years	1813185	83788.6	61722	111554
All taxa	DIAR	All foodborne etiologies	2010	Incidence	Rate per 100,000	NAM	Namibia	Africa	All ages	2093042	86894.6	65690.8	113159
All taxa	DIAR	All foodborne etiologies	2010	Incidence	Rate per 100,000	NER	Niger	Africa	<5 years	3326162	204610	160904	251038
All taxa	DIAR	All foodborne etiologies	2010	Incidence	Rate per 100,000	NER	Niger	Africa	≥5 years	12914340	85120.7	62970.4	113040
All taxa	DIAR	All foodborne etiologies	2010	Incidence	Rate per 100,000	NER	Niger	Africa	All ages	16240502	109593	85824.9	137621
All taxa	DIAR	All foodborne etiologies	2010	Incidence	Rate per 100,000	NGA	Nigeria	Africa	<5 years	29392596	154426	114807	199791
All taxa	DIAR	All foodborne etiologies	2010	Incidence	Rate per 100,000	NGA	Nigeria	Africa	≥5 years	134911718	71603.2	52392.7	96224.6
All taxa	DIAR	All foodborne etiologies	2010	Incidence	Rate per 100,000	NGA	Nigeria	Africa	All ages	164304314	86419.4	65916.2	110990
All taxa	DIAR	All foodborne etiologies	2010	Incidence	Rate per 100,000	NIC	Nicaragua	Americas	<5 years	669209	24666.8	16875.1	34390.7
All taxa	DIAR	All foodborne etiologies	2010	Incidence	Rate per 100,000	NIC	Nicaragua	Americas	≥5 years	5027539	9687.16	6233.08	14520.8
All taxa	DIAR	All foodborne etiologies	2010	Incidence	Rate per 100,000	NIC	Nicaragua	Americas	All ages	5696748	11446.9	7732.73	16361.8
All taxa	DIAR	All foodborne etiologies	2010	Incidence	Rate per 100,000	NIU	Niue	Western Pacific	<5 years	162	19829.5	14911.2	26274.9
All taxa	DIAR	All foodborne etiologies	2010	Incidence	Rate per 100,000	NIU	Niue	Western Pacific	≥5 years	1614	7774.11	6198.41	9590.93
All taxa	DIAR	All foodborne etiologies	2010	Incidence	Rate per 100,000	NIU	Niue	Western Pacific	All ages	1776	8873.75	7092.68	11033.8
All taxa	DIAR	All foodborne etiologies	2010	Incidence	Rate per 100,000	NLD	Netherlands	Europe	<5 years	934468	34280.3	27445.6	43090.4
All taxa	DIAR	All foodborne etiologies	2010	Incidence	Rate per 100,000	NLD	Netherlands	Europe	≥5 years	15795333	7281.75	5849.39	9014.03
All taxa	DIAR	All foodborne etiologies	2010	Incidence	Rate per 100,000	NLD	Netherlands	Europe	All ages	16729801	8789.8	7119.73	10769.2
All taxa	DIAR	All foodborne etiologies	2010	Incidence	Rate per 100,000	NOR	Norway	Europe	<5 years	303929	30606.6	24504.4	38472.5
All taxa	DIAR	All foodborne etiologies	2010	Incidence	Rate per 100,000	NOR	Norway	Europe	≥5 years	4554192	7333.83	5891.23	9078.5
All taxa	DIAR	All foodborne etiologies	2010	Incidence	Rate per 100,000	NOR	Norway	Europe	All ages	4858121	8789.8	7119.73	10769.2
All taxa	DIAR	All foodborne etiologies	2010	Incidence	Rate per 100,000	NPL	Nepal	South-East Asia	<5 years	3091157	76475.7	58511.6	98017.8
All taxa	DIAR	All foodborne etiologies	2010	Incidence	Rate per 100,000	NPL	Nepal	South-East Asia	≥5 years	24169460	34453.7	24838.5	47142.3
All taxa	DIAR	All foodborne etiologies	2010	Incidence	Rate per 100,000	NPL	Nepal	South-East Asia	All ages	27260617	39218.7	29318.6	52448.9
All taxa	DIAR	All foodborne etiologies	2010	Incidence	Rate per 100,000	NRU	Nauru	Western Pacific	<5 years	1446	12542.6	9431.67	16619.5
All taxa	DIAR	All foodborne etiologies	2010	Incidence	Rate per 100,000	NRU	Nauru	Western Pacific	≥5 years	8581	8255.51	6582.23	10184.8
All taxa	DIAR	All foodborne etiologies	2010	Incidence	Rate per 100,000	NRU	Nauru	Western Pacific	All ages	10027	8873.75	7092.68	11033.8
All taxa	DIAR	All foodborne etiologies	2010	Incidence	Rate per 100,000	NZL	New Zealand	Western Pacific	<5 years	310805	25182.2	18936.3	33367.6
All taxa	DIAR	All foodborne etiologies	2010	Incidence	Rate per 100,000	NZL	New Zealand	Western Pacific	≥5 years	4016329	7611.72	6068.93	9390.58
All taxa	DIAR	All foodborne etiologies	2010	Incidence	Rate per 100,000	NZL	New Zealand	Western Pacific	All ages	4327134	8873.75	7092.68	11033.8
All taxa	DIAR	All foodborne etiologies	2010	Incidence	Rate per 100,000	OMN	Oman	Eastern Mediterranean	<5 years	284222	18860.2	14108.2	25925.8
All taxa	DIAR	All foodborne etiologies	2010	Incidence	Rate per 100,000	OMN	Oman	Eastern Mediterranean	≥5 years	2430055	7936.28	6330.2	9973.48
All taxa	DIAR	All foodborne etiologies	2010	Incidence	Rate per 100,000	OMN	Oman	Eastern Mediterranean	All ages	2714277	9080.16	7198.88	11565.9
All taxa	DIAR	All foodborne etiologies	2010	Incidence	Rate per 100,000	PAK	Pakistan	Eastern Mediterranean	<5 years	28338652	182021	127950	249738
All taxa	DIAR	All foodborne etiologies	2010	Incidence	Rate per 100,000	PAK	Pakistan	Eastern Mediterranean	≥5 years	168542747	65386.8	46072	89080.8
All taxa	DIAR	All foodborne etiologies	2010	Incidence	Rate per 100,000	PAK	Pakistan	Eastern Mediterranean	All ages	196881399	82174.9	59316.3	110622
All taxa	DIAR	All foodborne etiologies	2010	Incidence	Rate per 100,000	PAN	Panama	Americas	<5 years	365796	21496.8	16638.1	27568
All taxa	DIAR	All foodborne etiologies	2010	Incidence	Rate per 100,000	PAN	Panama	Americas	≥5 years	3230556	8096.54	6476.74	9917.44
All taxa	DIAR	All foodborne etiologies	2010	Incidence	Rate per 100,000	PAN	Panama	Americas	All ages	3596352	9459.53	7536.15	11554.9
All taxa	DIAR	All foodborne etiologies	2010	Incidence	Rate per 100,000	PER	Peru	Americas	<5 years	2941038	95218	69396.6	128564
All taxa	DIAR	All foodborne etiologies	2010	Incidence	Rate per 100,000	PER	Peru	Americas	≥5 years	26044378	18080.6	11712.6	25516.9
All taxa	DIAR	All foodborne etiologies	2010	Incidence	Rate per 100,000	PER	Peru	Americas	All ages	28985416	25907.4	18215.1	35297.5
All taxa	DIAR	All foodborne etiologies	2010	Incidence	Rate per 100,000	PHL	Philippines	Western Pacific	<5 years	11976773	88487.5	63657.3	120134
All taxa	DIAR	All foodborne etiologies	2010	Incidence	Rate per 100,000	PHL	Philippines	Western Pacific	≥5 years	83338089	16527.8	11188.7	23373.4
All taxa	DIAR	All foodborne etiologies	2010	Incidence	Rate per 100,000	PHL	Philippines	Western Pacific	All ages	95314862	25569.9	18236	34298.1
All taxa	DIAR	All foodborne etiologies	2010	Incidence	Rate per 100,000	PLW	Palau	Western Pacific	<5 years	1255	35485.2	24582	48179.4
All taxa	DIAR	All foodborne etiologies	2010	Incidence	Rate per 100,000	PLW	Palau	Western Pacific	≥5 years	17300	12632.1	8637.34	18211.7
All taxa	DIAR	All foodborne etiologies	2010	Incidence	Rate per 100,000	PLW	Palau	Western Pacific	All ages	18555	14177.8	10030.1	20126.2
All taxa	DIAR	All foodborne etiologies	2010	Incidence	Rate per 100,000	PNG	Papua New Guinea	Western Pacific	<5 years	1044445	93061.3	66412.1	125184
All taxa	DIAR	All foodborne etiologies	2010	Incidence	Rate per 100,000	PNG	Papua New Guinea	Western Pacific	≥5 years	6474527	22346.1	15270.6	31668.8
All taxa	DIAR	All foodborne etiologies	2010	Incidence	Rate per 100,000	PNG	Papua New Guinea	Western Pacific	All ages	7518972	32169	23211.1	43703.3
All taxa	DIAR	All foodborne etiologies	2010	Incidence	Rate per 100,000	POL	Poland	Europe	<5 years	1894332	38424.5	30763.5	48299.6
All taxa	DIAR	All foodborne etiologies	2010	Incidence	Rate per 100,000	POL	Poland	Europe	≥5 years	36119829	7235.58	5812.31	8956.88
All taxa	DIAR	All foodborne etiologies	2010	Incidence	Rate per 100,000	POL	Poland	Europe	All ages	38014161	8789.8	7119.73	10769.2
All taxa	DIAR	All foodborne etiologies	2010	Incidence	Rate per 100,000	PRK	North Korea	South-East Asia	<5 years	1655400	98786.1	75371	127431
All taxa	DIAR	All foodborne etiologies	2010	Incidence	Rate per 100,000	PRK	North Korea	South-East Asia	≥5 years	23277165	23190.3	16578.4	31580.7
All taxa	DIAR	All foodborne etiologies	2010	Incidence	Rate per 100,000	PRK	North Korea	South-East Asia	All ages	24932565	28209.5	21137.6	36921.9
All taxa	DIAR	All foodborne etiologies	2010	Incidence	Rate per 100,000	PRT	Portugal	Europe	<5 years	513413	39467.8	31598.9	49611
All taxa	DIAR	All foodborne etiologies	2010	Incidence	Rate per 100,000	PRT	Portugal	Europe	≥5 years	10069153	7225.56	5804.26	8944.48
All taxa	DIAR	All foodborne etiologies	2010	Incidence	Rate per 100,000	PRT	Portugal	Europe	All ages	10582566	8789.8	7119.73	10769.2
All taxa	DIAR	All foodborne etiologies	2010	Incidence	Rate per 100,000	PRY	Paraguay	Americas	<5 years	617322	33682.7	25393	43294.3
All taxa	DIAR	All foodborne etiologies	2010	Incidence	Rate per 100,000	PRY	Paraguay	Americas	≥5 years	5084006	8263.17	5977.44	11244.5
All taxa	DIAR	All foodborne etiologies	2010	Incidence	Rate per 100,000	PRY	Paraguay	Americas	All ages	5701328	11015.5	8245.55	14382.7
All taxa	DIAR	All foodborne etiologies	2010	Incidence	Rate per 100,000	QAT	Qatar	Eastern Mediterranean	<5 years	88038	37133.7	27777.8	51045.3
All taxa	DIAR	All foodborne etiologies	2010	Incidence	Rate per 100,000	QAT	Qatar	Eastern Mediterranean	≥5 years	1567307	7504.35	5985.68	9430.68
All taxa	DIAR	All foodborne etiologies	2010	Incidence	Rate per 100,000	QAT	Qatar	Eastern Mediterranean	All ages	1655345	9080.16	7198.88	11565.9
All taxa	DIAR	All foodborne etiologies	2010	Incidence	Rate per 100,000	ROU	Romania	Europe	<5 years	1064993	36871	29519.8	46346.8
All taxa	DIAR	All foodborne etiologies	2010	Incidence	Rate per 100,000	ROU	Romania	Europe	≥5 years	19442505	7251.6	5825.18	8976.72
All taxa	DIAR	All foodborne etiologies	2010	Incidence	Rate per 100,000	ROU	Romania	Europe	All ages	20507498	8789.8	7119.73	10769.2
All taxa	DIAR	All foodborne etiologies	2010	Incidence	Rate per 100,000	RUS	Russia	Europe	<5 years	7968871	42996.4	28456.3	57789
All taxa	DIAR	All foodborne etiologies	2010	Incidence	Rate per 100,000	RUS	Russia	Europe	≥5 years	135955009	5566.7	3753.24	7779
All taxa	DIAR	All foodborne etiologies	2010	Incidence	Rate per 100,000	RUS	Russia	Europe	All ages	143923880	7639.13	5280.68	10507.7
All taxa	DIAR	All foodborne etiologies	2010	Incidence	Rate per 100,000	RWA	Rwanda	Africa	<5 years	1658067	173776	134883	214304
All taxa	DIAR	All foodborne etiologies	2010	Incidence	Rate per 100,000	RWA	Rwanda	Africa	≥5 years	8530815	68147.2	51656	91367.4
All taxa	DIAR	All foodborne etiologies	2010	Incidence	Rate per 100,000	RWA	Rwanda	Africa	All ages	10188882	85336.6	66703.4	108218
All taxa	DIAR	All foodborne etiologies	2010	Incidence	Rate per 100,000	SAU	Saudi Arabia	Eastern Mediterranean	<5 years	2498288	19513.7	14597.1	26824.2
All taxa	DIAR	All foodborne etiologies	2010	Incidence	Rate per 100,000	SAU	Saudi Arabia	Eastern Mediterranean	≥5 years	22186750	7905.31	6305.5	9934.57
All taxa	DIAR	All foodborne etiologies	2010	Incidence	Rate per 100,000	SAU	Saudi Arabia	Eastern Mediterranean	All ages	24685038	9080.16	7198.88	11565.9
All taxa	DIAR	All foodborne etiologies	2010	Incidence	Rate per 100,000	SDN	Sudan	Eastern Mediterranean	<5 years	5936643	201569	146484	266315
All taxa	DIAR	All foodborne etiologies	2010	Incidence	Rate per 100,000	SDN	Sudan	Eastern Mediterranean	≥5 years	29113285	37833.8	25185.3	56136.5
All taxa	DIAR	All foodborne etiologies	2010	Incidence	Rate per 100,000	SDN	Sudan	Eastern Mediterranean	All ages	35049928	65566.9	45912.1	91545.5
All taxa	DIAR	All foodborne etiologies	2010	Incidence	Rate per 100,000	SEAR	South-East Asian Region	South-East Asia	<5 years	185876740	90377.8	70923.3	116212
All taxa	DIAR	All foodborne etiologies	2010	Incidence	Rate per 100,000	SEAR	South-East Asian Region	South-East Asia	≥5 years	1637276985	50851.4	38556.2	65198.3
All taxa	DIAR	All foodborne etiologies	2010	Incidence	Rate per 100,000	SEAR	South-East Asian Region	South-East Asia	All ages	1823153725	54881.3	42880.4	68867.8
All taxa	DIAR	All foodborne etiologies	2010	Incidence	Rate per 100,000	SEN	Senegal	Africa	<5 years	2051711	169444	123734	222589
All taxa	DIAR	All foodborne etiologies	2010	Incidence	Rate per 100,000	SEN	Senegal	Africa	≥5 years	10432185	73353.5	52232.7	101220
All taxa	DIAR	All foodborne etiologies	2010	Incidence	Rate per 100,000	SEN	Senegal	Africa	All ages	12483896	89145.8	65169.4	120019
All taxa	DIAR	All foodborne etiologies	2010	Incidence	Rate per 100,000	SGP	Singapore	Western Pacific	<5 years	225190	40395.7	30376.3	53526.1
All taxa	DIAR	All foodborne etiologies	2010	Incidence	Rate per 100,000	SGP	Singapore	Western Pacific	≥5 years	4804071	7396.17	5897.07	9124.66
All taxa	DIAR	All foodborne etiologies	2010	Incidence	Rate per 100,000	SGP	Singapore	Western Pacific	All ages	5029261	8873.75	7092.68	11033.8
All taxa	DIAR	All foodborne etiologies	2010	Incidence	Rate per 100,000	SLB	Solomon Islands	Western Pacific	<5 years	80666	40037.2	29469.3	53970.7
All taxa	DIAR	All foodborne etiologies	2010	Incidence	Rate per 100,000	SLB	Solomon Islands	Western Pacific	≥5 years	442484	19012.1	12963.6	26471.6
All taxa	DIAR	All foodborne etiologies	2010	Incidence	Rate per 100,000	SLB	Solomon Islands	Western Pacific	All ages	523150	22254.1	15995.8	30295.8
All taxa	DIAR	All foodborne etiologies	2010	Incidence	Rate per 100,000	SLE	Sierra Leone	Africa	<5 years	1012074	163159	125467	203458
All taxa	DIAR	All foodborne etiologies	2010	Incidence	Rate per 100,000	SLE	Sierra Leone	Africa	≥5 years	5128978	81281.3	60261.9	107290
All taxa	DIAR	All foodborne etiologies	2010	Incidence	Rate per 100,000	SLE	Sierra Leone	Africa	All ages	6141052	94775.2	73659.5	121030
All taxa	DIAR	All foodborne etiologies	2010	Incidence	Rate per 100,000	SLV	El Salvador	Americas	<5 years	584186	30737.9	22395.9	40254.2
All taxa	DIAR	All foodborne etiologies	2010	Incidence	Rate per 100,000	SLV	El Salvador	Americas	≥5 years	5473559	9069.68	6603.4	12263.8
All taxa	DIAR	All foodborne etiologies	2010	Incidence	Rate per 100,000	SLV	El Salvador	Americas	All ages	6057745	11159.3	8287.23	14615.3
All taxa	DIAR	All foodborne etiologies	2010	Incidence	Rate per 100,000	SMR	San Marino	Europe	<5 years	1608	36060.6	28870.9	45328.2
All taxa	DIAR	All foodborne etiologies	2010	Incidence	Rate per 100,000	SMR	San Marino	Europe	≥5 years	28675	7260.54	5832.36	8987.78
All taxa	DIAR	All foodborne etiologies	2010	Incidence	Rate per 100,000	SMR	San Marino	Europe	All ages	30283	8789.8	7119.73	10769.2
All taxa	DIAR	All foodborne etiologies	2010	Incidence	Rate per 100,000	SOM	Somalia	Eastern Mediterranean	<5 years	2389464	147835	110498	192087
All taxa	DIAR	All foodborne etiologies	2010	Incidence	Rate per 100,000	SOM	Somalia	Eastern Mediterranean	≥5 years	9723736	53665.5	37658.9	75399.2
All taxa	DIAR	All foodborne etiologies	2010	Incidence	Rate per 100,000	SOM	Somalia	Eastern Mediterranean	All ages	12113200	72241.5	52794.6	97191.8
All taxa	DIAR	All foodborne etiologies	2010	Incidence	Rate per 100,000	SRB	Serbia	Europe	<5 years	346067	20448.5	14186	28728.7
All taxa	DIAR	All foodborne etiologies	2010	Incidence	Rate per 100,000	SRB	Serbia	Europe	≥5 years	7064740	879.703	579.929	1252.76
All taxa	DIAR	All foodborne etiologies	2010	Incidence	Rate per 100,000	SRB	Serbia	Europe	All ages	7410807	1793.52	1248.11	2427.72
All taxa	DIAR	All foodborne etiologies	2010	Incidence	Rate per 100,000	SSD	South Sudan	Africa	<5 years	1643083	220178	172076	273122
All taxa	DIAR	All foodborne etiologies	2010	Incidence	Rate per 100,000	SSD	South Sudan	Africa	≥5 years	7809474	98856.6	75096.1	130418
All taxa	DIAR	All foodborne etiologies	2010	Incidence	Rate per 100,000	SSD	South Sudan	Africa	All ages	9452557	119945	93350	152524
All taxa	DIAR	All foodborne etiologies	2010	Incidence	Rate per 100,000	STP	Sao Tome and Principe	Africa	<5 years	29383	83518	63935.6	103996
All taxa	DIAR	All foodborne etiologies	2010	Incidence	Rate per 100,000	STP	Sao Tome and Principe	Africa	≥5 years	150482	50608.6	38130.4	65167.9
All taxa	DIAR	All foodborne etiologies	2010	Incidence	Rate per 100,000	STP	Sao Tome and Principe	Africa	All ages	179865	55984.7	43900.3	69980.5
All taxa	DIAR	All foodborne etiologies	2010	Incidence	Rate per 100,000	SUR	Suriname	Americas	<5 years	55456	28481	21699.5	37082.8
All taxa	DIAR	All foodborne etiologies	2010	Incidence	Rate per 100,000	SUR	Suriname	Americas	≥5 years	491289	14351.5	10096.6	20211
All taxa	DIAR	All foodborne etiologies	2010	Incidence	Rate per 100,000	SUR	Suriname	Americas	All ages	546745	15784.7	11606.4	21813.6
All taxa	DIAR	All foodborne etiologies	2010	Incidence	Rate per 100,000	SVK	Slovakia	Europe	<5 years	280242	36820.9	29479.7	46283.8
All taxa	DIAR	All foodborne etiologies	2010	Incidence	Rate per 100,000	SVK	Slovakia	Europe	≥5 years	5108763	7252.15	5825.61	8977.39
All taxa	DIAR	All foodborne etiologies	2010	Incidence	Rate per 100,000	SVK	Slovakia	Europe	All ages	5389005	8789.8	7119.73	10769.2
All taxa	DIAR	All foodborne etiologies	2010	Incidence	Rate per 100,000	SVN	Slovenia	Europe	<5 years	102415	38197.1	30581.5	48013.8
All taxa	DIAR	All foodborne etiologies	2010	Incidence	Rate per 100,000	SVN	Slovenia	Europe	≥5 years	1940614	7237.84	5814.12	8959.67
All taxa	DIAR	All foodborne etiologies	2010	Incidence	Rate per 100,000	SVN	Slovenia	Europe	All ages	2043029	8789.8	7119.73	10769.2
All taxa	DIAR	All foodborne etiologies	2010	Incidence	Rate per 100,000	SWE	Sweden	Europe	<5 years	548225	32624.7	26120.1	41009.3
All taxa	DIAR	All foodborne etiologies	2010	Incidence	Rate per 100,000	SWE	Sweden	Europe	≥5 years	8792630	7303.67	5867.01	9041.17
All taxa	DIAR	All foodborne etiologies	2010	Incidence	Rate per 100,000	SWE	Sweden	Europe	All ages	9340855	8789.8	7119.73	10769.2
All taxa	DIAR	All foodborne etiologies	2010	Incidence	Rate per 100,000	SWZ	Eswatini	Africa	<5 years	152976	114544	90243.6	144182
All taxa	DIAR	All foodborne etiologies	2010	Incidence	Rate per 100,000	SWZ	Eswatini	Africa	≥5 years	955513	88058.6	67798.1	112875
All taxa	DIAR	All foodborne etiologies	2010	Incidence	Rate per 100,000	SWZ	Eswatini	Africa	All ages	1108489	91713.7	72022.2	115166
All taxa	DIAR	All foodborne etiologies	2010	Incidence	Rate per 100,000	SYC	Seychelles	Africa	<5 years	7246	52759.7	38624.6	69493.7
All taxa	DIAR	All foodborne etiologies	2010	Incidence	Rate per 100,000	SYC	Seychelles	Africa	≥5 years	86925	20153.3	14724.4	26988
All taxa	DIAR	All foodborne etiologies	2010	Incidence	Rate per 100,000	SYC	Seychelles	Africa	All ages	94171	22662.2	16936.2	29395.8
All taxa	DIAR	All foodborne etiologies	2010	Incidence	Rate per 100,000	SYR	Syria	Eastern Mediterranean	<5 years	2985660	55763.3	40454.7	74826.6
All taxa	DIAR	All foodborne etiologies	2010	Incidence	Rate per 100,000	SYR	Syria	Eastern Mediterranean	≥5 years	19244616	16830.5	11110.5	24492.6
All taxa	DIAR	All foodborne etiologies	2010	Incidence	Rate per 100,000	SYR	Syria	Eastern Mediterranean	All ages	22230276	22059.4	15423.8	31110
All taxa	DIAR	All foodborne etiologies	2010	Incidence	Rate per 100,000	TCD	Chad	Africa	<5 years	2453143	207701	162298	252761
All taxa	DIAR	All foodborne etiologies	2010	Incidence	Rate per 100,000	TCD	Chad	Africa	≥5 years	9646130	81623.4	61393.5	110146
All taxa	DIAR	All foodborne etiologies	2010	Incidence	Rate per 100,000	TCD	Chad	Africa	All ages	12099273	107186	83489.7	136015
All taxa	DIAR	All foodborne etiologies	2010	Incidence	Rate per 100,000	TGO	Togo	Africa	<5 years	1085701	178666	137368	220834
All taxa	DIAR	All foodborne etiologies	2010	Incidence	Rate per 100,000	TGO	Togo	Africa	≥5 years	5555226	78051	58082.2	104268
All taxa	DIAR	All foodborne etiologies	2010	Incidence	Rate per 100,000	TGO	Togo	Africa	All ages	6640927	94500.3	73353.5	121574
All taxa	DIAR	All foodborne etiologies	2010	Incidence	Rate per 100,000	THA	Thailand	South-East Asia	<5 years	4257175	69276.3	50025.2	93745.4
All taxa	DIAR	All foodborne etiologies	2010	Incidence	Rate per 100,000	THA	Thailand	South-East Asia	≥5 years	64110636	21876.2	15249.9	32526.5
All taxa	DIAR	All foodborne etiologies	2010	Incidence	Rate per 100,000	THA	Thailand	South-East Asia	All ages	68367811	24827.8	17624.1	36324
All taxa	DIAR	All foodborne etiologies	2010	Incidence	Rate per 100,000	TJK	Tajikistan	Europe	<5 years	1030146	68879.8	51875.5	89505.6
All taxa	DIAR	All foodborne etiologies	2010	Incidence	Rate per 100,000	TJK	Tajikistan	Europe	≥5 years	6538170	12136.5	8463.14	16673.6
All taxa	DIAR	All foodborne etiologies	2010	Incidence	Rate per 100,000	TJK	Tajikistan	Europe	All ages	7568316	19860	14536.2	26137.4
All taxa	DIAR	All foodborne etiologies	2010	Incidence	Rate per 100,000	TKM	Turkmenistan	Europe	<5 years	584028	26926.6	19902.8	35206.5
All taxa	DIAR	All foodborne etiologies	2010	Incidence	Rate per 100,000	TKM	Turkmenistan	Europe	≥5 years	4922354	4211.74	2752.81	5918.91
All taxa	DIAR	All foodborne etiologies	2010	Incidence	Rate per 100,000	TKM	Turkmenistan	Europe	All ages	5506382	6620.96	4739.09	8833.79
All taxa	DIAR	All foodborne etiologies	2010	Incidence	Rate per 100,000	TLS	Timor-Leste	South-East Asia	<5 years	158401	136496	105600	169301
All taxa	DIAR	All foodborne etiologies	2010	Incidence	Rate per 100,000	TLS	Timor-Leste	South-East Asia	≥5 years	913287	28080.8	20062.2	37230
All taxa	DIAR	All foodborne etiologies	2010	Incidence	Rate per 100,000	TLS	Timor-Leste	South-East Asia	All ages	1071688	44105.1	33937.2	55687.9
All taxa	DIAR	All foodborne etiologies	2010	Incidence	Rate per 100,000	TON	Tonga	Western Pacific	<5 years	14160	27154	17954.4	37668.2
All taxa	DIAR	All foodborne etiologies	2010	Incidence	Rate per 100,000	TON	Tonga	Western Pacific	≥5 years	93119	17426	11544	25317.7
All taxa	DIAR	All foodborne etiologies	2010	Incidence	Rate per 100,000	TON	Tonga	Western Pacific	All ages	107279	18710	13024.1	26316.8
All taxa	DIAR	All foodborne etiologies	2010	Incidence	Rate per 100,000	TTO	Trinidad and Tobago	Americas	<5 years	94881	31863.1	24661.3	40861.9
All taxa	DIAR	All foodborne etiologies	2010	Incidence	Rate per 100,000	TTO	Trinidad and Tobago	Americas	≥5 years	1287784	7808.88	6246.62	9565.1
All taxa	DIAR	All foodborne etiologies	2010	Incidence	Rate per 100,000	TTO	Trinidad and Tobago	Americas	All ages	1382665	9459.53	7536.15	11554.9
All taxa	DIAR	All foodborne etiologies	2010	Incidence	Rate per 100,000	TUN	Tunisia	Eastern Mediterranean	<5 years	902184	50753.5	36864.2	68104.5
All taxa	DIAR	All foodborne etiologies	2010	Incidence	Rate per 100,000	TUN	Tunisia	Eastern Mediterranean	≥5 years	9804476	13100.6	9367.25	18215.4
All taxa	DIAR	All foodborne etiologies	2010	Incidence	Rate per 100,000	TUN	Tunisia	Eastern Mediterranean	All ages	10706660	16273.4	12222.4	21779.7
All taxa	DIAR	All foodborne etiologies	2010	Incidence	Rate per 100,000	TUR	Turkey	Europe	<5 years	6182540	49301	33683.9	68024.4
All taxa	DIAR	All foodborne etiologies	2010	Incidence	Rate per 100,000	TUR	Turkey	Europe	≥5 years	66724724	12561.4	8445.42	17742.2
All taxa	DIAR	All foodborne etiologies	2010	Incidence	Rate per 100,000	TUR	Turkey	Europe	All ages	72907264	15676.9	11080.9	21388.5
All taxa	DIAR	All foodborne etiologies	2010	Incidence	Rate per 100,000	TUV	Tuvalu	Western Pacific	<5 years	1211	24475.9	17672.4	32214.5
All taxa	DIAR	All foodborne etiologies	2010	Incidence	Rate per 100,000	TUV	Tuvalu	Western Pacific	≥5 years	9320	12863	9113.88	18550.4
All taxa	DIAR	All foodborne etiologies	2010	Incidence	Rate per 100,000	TUV	Tuvalu	Western Pacific	All ages	10531	14198.4	10366.4	19715.3
All taxa	DIAR	All foodborne etiologies	2010	Incidence	Rate per 100,000	TZA	Tanzania	Africa	<5 years	7761293	114388	88349.1	140852
All taxa	DIAR	All foodborne etiologies	2010	Incidence	Rate per 100,000	TZA	Tanzania	Africa	≥5 years	36376473	68488.4	50408.8	89791.8
All taxa	DIAR	All foodborne etiologies	2010	Incidence	Rate per 100,000	TZA	Tanzania	Africa	All ages	44137766	76559.5	57929.7	96586.3
All taxa	DIAR	All foodborne etiologies	2010	Incidence	Rate per 100,000	UGA	Uganda	Africa	<5 years	6096294	159671	124687	199073
All taxa	DIAR	All foodborne etiologies	2010	Incidence	Rate per 100,000	UGA	Uganda	Africa	≥5 years	25817888	78948.4	59256.8	106554
All taxa	DIAR	All foodborne etiologies	2010	Incidence	Rate per 100,000	UGA	Uganda	Africa	All ages	31914182	94368.2	73335.6	120640
All taxa	DIAR	All foodborne etiologies	2010	Incidence	Rate per 100,000	UKR	Ukraine	Europe	<5 years	2381262	24152.5	15724.9	34834.4
All taxa	DIAR	All foodborne etiologies	2010	Incidence	Rate per 100,000	UKR	Ukraine	Europe	≥5 years	44156927	3095.02	2101.99	4255.73
All taxa	DIAR	All foodborne etiologies	2010	Incidence	Rate per 100,000	UKR	Ukraine	Europe	All ages	46538189	4172.49	2912.42	5626.88
All taxa	DIAR	All foodborne etiologies	2010	Incidence	Rate per 100,000	URY	Uruguay	Americas	<5 years	236925	30586.7	23673.4	39225.1
All taxa	DIAR	All foodborne etiologies	2010	Incidence	Rate per 100,000	URY	Uruguay	Americas	≥5 years	3077388	7832.96	6265.89	9594.6
All taxa	DIAR	All foodborne etiologies	2010	Incidence	Rate per 100,000	URY	Uruguay	Americas	All ages	3314313	9459.53	7536.15	11554.9
All taxa	DIAR	All foodborne etiologies	2010	Incidence	Rate per 100,000	USA	United States	Americas	<5 years	20736994	32636.5	25259.9	41853.8
All taxa	DIAR	All foodborne etiologies	2010	Incidence	Rate per 100,000	USA	United States	Americas	≥5 years	288790206	7795.27	6235.74	9548.42
All taxa	DIAR	All foodborne etiologies	2010	Incidence	Rate per 100,000	USA	United States	Americas	All ages	309527200	9459.53	7536.15	11554.9
All taxa	DIAR	All foodborne etiologies	2010	Incidence	Rate per 100,000	UZB	Uzbekistan	Europe	<5 years	2877103	10704.7	7570.68	14670.5
All taxa	DIAR	All foodborne etiologies	2010	Incidence	Rate per 100,000	UZB	Uzbekistan	Europe	≥5 years	25287953	2841.9	1882.98	4040.02
All taxa	DIAR	All foodborne etiologies	2010	Incidence	Rate per 100,000	UZB	Uzbekistan	Europe	All ages	28165056	3645.1	2563.59	4906.02
All taxa	DIAR	All foodborne etiologies	2010	Incidence	Rate per 100,000	VCT	Saint Vincent and the Grenadines	Americas	<5 years	8905	20816.6	14956.3	28962.1
All taxa	DIAR	All foodborne etiologies	2010	Incidence	Rate per 100,000	VCT	Saint Vincent and the Grenadines	Americas	≥5 years	101337	15616.8	10840	21945.8
All taxa	DIAR	All foodborne etiologies	2010	Incidence	Rate per 100,000	VCT	Saint Vincent and the Grenadines	Americas	All ages	110242	16036.8	11444.2	22452.7
All taxa	DIAR	All foodborne etiologies	2010	Incidence	Rate per 100,000	VEN	Venezuela	Americas	<5 years	2915670	34541.8	23770.2	48928.6
All taxa	DIAR	All foodborne etiologies	2010	Incidence	Rate per 100,000	VEN	Venezuela	Americas	≥5 years	25711115	19024.3	12533.4	27580.3
All taxa	DIAR	All foodborne etiologies	2010	Incidence	Rate per 100,000	VEN	Venezuela	Americas	All ages	28626785	20604.8	13788	29673.3
All taxa	DIAR	All foodborne etiologies	2010	Incidence	Rate per 100,000	VNM	Vietnam	Western Pacific	<5 years	7408350	56952.6	40275.7	77995
All taxa	DIAR	All foodborne etiologies	2010	Incidence	Rate per 100,000	VNM	Vietnam	Western Pacific	≥5 years	79546247	17867	12087.6	25553.7
All taxa	DIAR	All foodborne etiologies	2010	Incidence	Rate per 100,000	VNM	Vietnam	Western Pacific	All ages	86954597	21197	14885.1	29197.2
All taxa	DIAR	All foodborne etiologies	2010	Incidence	Rate per 100,000	VUT	Vanuatu	Western Pacific	<5 years	34163	57293	41427.3	76765.7
All taxa	DIAR	All foodborne etiologies	2010	Incidence	Rate per 100,000	VUT	Vanuatu	Western Pacific	≥5 years	201513	21248.3	14730.2	29844.3
All taxa	DIAR	All foodborne etiologies	2010	Incidence	Rate per 100,000	VUT	Vanuatu	Western Pacific	All ages	235676	26473.3	19232.3	35895.1
All taxa	DIAR	All foodborne etiologies	2010	Incidence	Rate per 100,000	WPR	Western Pacific Region	Western Pacific	<5 years	120493229	25238.9	19272.2	31733.7
All taxa	DIAR	All foodborne etiologies	2010	Incidence	Rate per 100,000	WPR	Western Pacific Region	Western Pacific	≥5 years	1679007187	4224.47	3344.08	5322.96
All taxa	DIAR	All foodborne etiologies	2010	Incidence	Rate per 100,000	WPR	Western Pacific Region	Western Pacific	All ages	1799500416	5631.59	4554.28	6950.89
All taxa	DIAR	All foodborne etiologies	2010	Incidence	Rate per 100,000	WSM	Samoa	Western Pacific	<5 years	26819	36380.6	25299.9	48918.6
All taxa	DIAR	All foodborne etiologies	2010	Incidence	Rate per 100,000	WSM	Samoa	Western Pacific	≥5 years	165410	18715.6	12238.5	27552.7
All taxa	DIAR	All foodborne etiologies	2010	Incidence	Rate per 100,000	WSM	Samoa	Western Pacific	All ages	192229	21180.1	14348.5	29943.4
All taxa	DIAR	All foodborne etiologies	2010	Incidence	Rate per 100,000	YEM	Yemen	Eastern Mediterranean	<5 years	4317781	238297	183108	305458
All taxa	DIAR	All foodborne etiologies	2010	Incidence	Rate per 100,000	YEM	Yemen	Eastern Mediterranean	≥5 years	22024855	38471.6	26313.5	54792.9
All taxa	DIAR	All foodborne etiologies	2010	Incidence	Rate per 100,000	YEM	Yemen	Eastern Mediterranean	All ages	26342636	71224.8	52530.9	95085.2
All taxa	DIAR	All foodborne etiologies	2010	Incidence	Rate per 100,000	ZAF	South Africa	Africa	<5 years	5554920	83914	61963.8	109555
All taxa	DIAR	All foodborne etiologies	2010	Incidence	Rate per 100,000	ZAF	South Africa	Africa	≥5 years	46471427	81042.5	59148.5	109024
All taxa	DIAR	All foodborne etiologies	2010	Incidence	Rate per 100,000	ZAF	South Africa	Africa	All ages	52026347	81349.1	60526.5	107463
All taxa	DIAR	All foodborne etiologies	2010	Incidence	Rate per 100,000	ZMB	Zambia	Africa	<5 years	2517165	184709	140544	241420
All taxa	DIAR	All foodborne etiologies	2010	Incidence	Rate per 100,000	ZMB	Zambia	Africa	≥5 years	11212884	78469.3	56666.6	104839
All taxa	DIAR	All foodborne etiologies	2010	Incidence	Rate per 100,000	ZMB	Zambia	Africa	All ages	13730049	97946.5	73510.9	126454
All taxa	DIAR	All foodborne etiologies	2010	Incidence	Rate per 100,000	ZWE	Zimbabwe	Africa	<5 years	2125990	99570.4	72672.1	130917
All taxa	DIAR	All foodborne etiologies	2010	Incidence	Rate per 100,000	ZWE	Zimbabwe	Africa	≥5 years	11117107	56045.2	39833.7	75799.8
All taxa	DIAR	All foodborne etiologies	2010	Incidence	Rate per 100,000	ZWE	Zimbabwe	Africa	All ages	13243097	63032.6	46114.8	83138.1
All taxa	DIAR	All foodborne etiologies	2010	Mortality	Number	AFG	Afghanistan	Eastern Mediterranean	<5 years	5117447	4799.31	3715.35	6344.27
All taxa	DIAR	All foodborne etiologies	2010	Mortality	Number	AFG	Afghanistan	Eastern Mediterranean	≥5 years	22778634	152.037	104.788	223.548
All taxa	DIAR	All foodborne etiologies	2010	Mortality	Number	AFG	Afghanistan	Eastern Mediterranean	All ages	27896081	4951.35	3837.84	6528.05
All taxa	DIAR	All foodborne etiologies	2010	Mortality	Number	AFR	African Region	Africa	<5 years	147145055	376261	321447	442290
All taxa	DIAR	All foodborne etiologies	2010	Mortality	Number	AFR	African Region	Africa	≥5 years	723845584	164751	135204	198895
All taxa	DIAR	All foodborne etiologies	2010	Mortality	Number	AFR	African Region	Africa	All ages	870990639	541012	459529	630081
All taxa	DIAR	All foodborne etiologies	2010	Mortality	Number	AGO	Angola	Africa	<5 years	4250522	15471.2	11205.1	20714.5
All taxa	DIAR	All foodborne etiologies	2010	Mortality	Number	AGO	Angola	Africa	≥5 years	18591932	5490.97	4098.99	7189.91
All taxa	DIAR	All foodborne etiologies	2010	Mortality	Number	AGO	Angola	Africa	All ages	22842454	20962.2	15821.8	27130.4
All taxa	DIAR	All foodborne etiologies	2010	Mortality	Number	ALB	Albania	Europe	<5 years	178474	8.79684	6.61945	11.4427
All taxa	DIAR	All foodborne etiologies	2010	Mortality	Number	ALB	Albania	Europe	≥5 years	2766953	4.43398	2.93134	6.56086
All taxa	DIAR	All foodborne etiologies	2010	Mortality	Number	ALB	Albania	Europe	All ages	2945427	13.2308	9.86738	17.5761
All taxa	DIAR	All foodborne etiologies	2010	Mortality	Number	AMR	Region of the Americas	Americas	<5 years	75547487	7589.89	6386.87	8973.8
All taxa	DIAR	All foodborne etiologies	2010	Mortality	Number	AMR	Region of the Americas	Americas	≥5 years	848403635	8260.01	6792.61	10203.1
All taxa	DIAR	All foodborne etiologies	2010	Mortality	Number	AMR	Region of the Americas	Americas	All ages	923951122	15849.9	13470.7	19071.3
All taxa	DIAR	All foodborne etiologies	2010	Mortality	Number	AND	Andorra	Europe	<5 years	3739	0.130507	0.0929166	0.18276
All taxa	DIAR	All foodborne etiologies	2010	Mortality	Number	AND	Andorra	Europe	≥5 years	79879	0.50831	0.353809	0.715606
All taxa	DIAR	All foodborne etiologies	2010	Mortality	Number	AND	Andorra	Europe	All ages	83618	0.638817	0.447096	0.891276
All taxa	DIAR	All foodborne etiologies	2010	Mortality	Number	ARE	United Arab Emirates	Eastern Mediterranean	<5 years	388779	7.62258	4.41508	12.833
All taxa	DIAR	All foodborne etiologies	2010	Mortality	Number	ARE	United Arab Emirates	Eastern Mediterranean	≥5 years	6433357	26.6282	14.7554	50.2438
All taxa	DIAR	All foodborne etiologies	2010	Mortality	Number	ARE	United Arab Emirates	Eastern Mediterranean	All ages	6822136	34.2508	19.2991	63.3963
All taxa	DIAR	All foodborne etiologies	2010	Mortality	Number	ARG	Argentina	Americas	<5 years	3589543	166.593	128.291	219.172
All taxa	DIAR	All foodborne etiologies	2010	Mortality	Number	ARG	Argentina	Americas	≥5 years	37480995	207.141	148.873	298.516
All taxa	DIAR	All foodborne etiologies	2010	Mortality	Number	ARG	Argentina	Americas	All ages	41070538	373.735	277.776	522.764
All taxa	DIAR	All foodborne etiologies	2010	Mortality	Number	ARM	Armenia	Europe	<5 years	201466	17.9261	13.2837	23.6793
All taxa	DIAR	All foodborne etiologies	2010	Mortality	Number	ARM	Armenia	Europe	≥5 years	2736790	4.40546	2.92031	7.98789
All taxa	DIAR	All foodborne etiologies	2010	Mortality	Number	ARM	Armenia	Europe	All ages	2938256	22.3316	16.4154	30.1936
All taxa	DIAR	All foodborne etiologies	2010	Mortality	Number	ATG	Antigua and Barbuda	Americas	<5 years	6566	0.0921174	0.0639859	0.13509
All taxa	DIAR	All foodborne etiologies	2010	Mortality	Number	ATG	Antigua and Barbuda	Americas	≥5 years	78233	0.299633	0.206199	0.448633
All taxa	DIAR	All foodborne etiologies	2010	Mortality	Number	ATG	Antigua and Barbuda	Americas	All ages	84799	0.391751	0.271054	0.586808
All taxa	DIAR	All foodborne etiologies	2010	Mortality	Number	AUS	Australia	Western Pacific	<5 years	1448129	15.4764	9.32949	25.7961
All taxa	DIAR	All foodborne etiologies	2010	Mortality	Number	AUS	Australia	Western Pacific	≥5 years	20531172	45.6735	28.7456	72.0354
All taxa	DIAR	All foodborne etiologies	2010	Mortality	Number	AUS	Australia	Western Pacific	All ages	21979301	61.1499	38.6549	96.6519
All taxa	DIAR	All foodborne etiologies	2010	Mortality	Number	AUT	Austria	Europe	<5 years	392985	12.9411	9.18351	18.1158
All taxa	DIAR	All foodborne etiologies	2010	Mortality	Number	AUT	Austria	Europe	≥5 years	7960378	50.744	35.2835	71.4052
All taxa	DIAR	All foodborne etiologies	2010	Mortality	Number	AUT	Austria	Europe	All ages	8353363	63.6851	44.5128	88.9449
All taxa	DIAR	All foodborne etiologies	2010	Mortality	Number	AZE	Azerbaijan	Europe	<5 years	772143	325.287	239.544	433.492
All taxa	DIAR	All foodborne etiologies	2010	Mortality	Number	AZE	Azerbaijan	Europe	≥5 years	8321535	16.6683	11.5175	25.1325
All taxa	DIAR	All foodborne etiologies	2010	Mortality	Number	AZE	Azerbaijan	Europe	All ages	9093678	341.956	252.415	456.25
All taxa	DIAR	All foodborne etiologies	2010	Mortality	Number	BDI	Burundi	Africa	<5 years	1774967	3840.54	3111.16	4715.65
All taxa	DIAR	All foodborne etiologies	2010	Mortality	Number	BDI	Burundi	Africa	≥5 years	7424654	1953.2	1504.67	2549.11
All taxa	DIAR	All foodborne etiologies	2010	Mortality	Number	BDI	Burundi	Africa	All ages	9199621	5793.74	4748.25	7098.07
All taxa	DIAR	All foodborne etiologies	2010	Mortality	Number	BEL	Belgium	Europe	<5 years	630944	17.0481	12.1625	23.895
All taxa	DIAR	All foodborne etiologies	2010	Mortality	Number	BEL	Belgium	Europe	≥5 years	10241374	66.1707	46.0949	93.1692
All taxa	DIAR	All foodborne etiologies	2010	Mortality	Number	BEL	Belgium	Europe	All ages	10872318	83.2188	58.3082	115.998
All taxa	DIAR	All foodborne etiologies	2010	Mortality	Number	BEN	Benin	Africa	<5 years	1665053	4127.97	3475.61	4878.06
All taxa	DIAR	All foodborne etiologies	2010	Mortality	Number	BEN	Benin	Africa	≥5 years	7986607	2453.49	1918.82	3165.61
All taxa	DIAR	All foodborne etiologies	2010	Mortality	Number	BEN	Benin	Africa	All ages	9651660	6581.46	5515.76	7811.17
All taxa	DIAR	All foodborne etiologies	2010	Mortality	Number	BFA	Burkina Faso	Africa	<5 years	2918726	4203.98	3234.25	5190.49
All taxa	DIAR	All foodborne etiologies	2010	Mortality	Number	BFA	Burkina Faso	Africa	≥5 years	13021060	3256.7	2418.37	4272.25
All taxa	DIAR	All foodborne etiologies	2010	Mortality	Number	BFA	Burkina Faso	Africa	All ages	15939786	7460.68	5795.21	9255.98
All taxa	DIAR	All foodborne etiologies	2010	Mortality	Number	BGD	Bangladesh	South-East Asia	<5 years	17027186	13293.3	11198	15753.3
All taxa	DIAR	All foodborne etiologies	2010	Mortality	Number	BGD	Bangladesh	South-East Asia	≥5 years	134527338	13778.4	9131.71	20872.7
All taxa	DIAR	All foodborne etiologies	2010	Mortality	Number	BGD	Bangladesh	South-East Asia	All ages	151554524	27071.8	21300.2	35301.4
All taxa	DIAR	All foodborne etiologies	2010	Mortality	Number	BGR	Bulgaria	Europe	<5 years	362651	6.65458	3.72195	10.7345
All taxa	DIAR	All foodborne etiologies	2010	Mortality	Number	BGR	Bulgaria	Europe	≥5 years	7102536	7.79151	5.68367	10.6296
All taxa	DIAR	All foodborne etiologies	2010	Mortality	Number	BGR	Bulgaria	Europe	All ages	7465187	14.4461	10.114	20.2155
All taxa	DIAR	All foodborne etiologies	2010	Mortality	Number	BHR	Bahrain	Eastern Mediterranean	<5 years	88679	1.34514	0.773628	2.27887
All taxa	DIAR	All foodborne etiologies	2010	Mortality	Number	BHR	Bahrain	Eastern Mediterranean	≥5 years	1126095	4.73127	2.61126	8.94084
All taxa	DIAR	All foodborne etiologies	2010	Mortality	Number	BHR	Bahrain	Eastern Mediterranean	All ages	1214774	6.07641	3.41973	11.2776
All taxa	DIAR	All foodborne etiologies	2010	Mortality	Number	BHS	Bahamas	Americas	<5 years	28241	0.396723	0.275569	0.581792
All taxa	DIAR	All foodborne etiologies	2010	Mortality	Number	BHS	Bahamas	Americas	≥5 years	336960	1.29058	0.888128	1.93226
All taxa	DIAR	All foodborne etiologies	2010	Mortality	Number	BHS	Bahamas	Americas	All ages	365201	1.6873	1.16744	2.52736
All taxa	DIAR	All foodborne etiologies	2010	Mortality	Number	BIH	Bosnia and Herzegovina	Europe	<5 years	179637	0.981181	0.630019	1.66442
All taxa	DIAR	All foodborne etiologies	2010	Mortality	Number	BIH	Bosnia and Herzegovina	Europe	≥5 years	3666394	11.8575	7.82998	17.4673
All taxa	DIAR	All foodborne etiologies	2010	Mortality	Number	BIH	Bosnia and Herzegovina	Europe	All ages	3846031	12.8387	8.71084	18.7876
All taxa	DIAR	All foodborne etiologies	2010	Mortality	Number	BLR	Belarus	Europe	<5 years	500429	4.7761	2.99993	9.15127
All taxa	DIAR	All foodborne etiologies	2010	Mortality	Number	BLR	Belarus	Europe	≥5 years	8999621	6.08845	3.74508	11.9457
All taxa	DIAR	All foodborne etiologies	2010	Mortality	Number	BLR	Belarus	Europe	All ages	9500050	10.8646	7.00594	20.8449
All taxa	DIAR	All foodborne etiologies	2010	Mortality	Number	BLZ	Belize	Americas	<5 years	37991	2.9241	1.6786	4.60931
All taxa	DIAR	All foodborne etiologies	2010	Mortality	Number	BLZ	Belize	Americas	≥5 years	278741	2.34451	1.83738	2.97568
All taxa	DIAR	All foodborne etiologies	2010	Mortality	Number	BLZ	Belize	Americas	All ages	316732	5.26861	3.75821	7.29295
All taxa	DIAR	All foodborne etiologies	2010	Mortality	Number	BOL	Bolivia	Americas	<5 years	1219622	623.567	468.638	821.114
All taxa	DIAR	All foodborne etiologies	2010	Mortality	Number	BOL	Bolivia	Americas	≥5 years	8879498	220.092	151.373	310.821
All taxa	DIAR	All foodborne etiologies	2010	Mortality	Number	BOL	Bolivia	Americas	All ages	10099120	843.659	618.876	1089.68
All taxa	DIAR	All foodborne etiologies	2010	Mortality	Number	BRA	Brazil	Americas	<5 years	15009240	1152.95	923.717	1410.52
All taxa	DIAR	All foodborne etiologies	2010	Mortality	Number	BRA	Brazil	Americas	≥5 years	177899829	2007.3	1546.81	2584.4
All taxa	DIAR	All foodborne etiologies	2010	Mortality	Number	BRA	Brazil	Americas	All ages	192909069	3160.25	2510.35	3963.73
All taxa	DIAR	All foodborne etiologies	2010	Mortality	Number	BRB	Barbados	Americas	<5 years	18326	0.295457	0.204141	0.432302
All taxa	DIAR	All foodborne etiologies	2010	Mortality	Number	BRB	Barbados	Americas	≥5 years	256446	0.968545	0.666307	1.45218
All taxa	DIAR	All foodborne etiologies	2010	Mortality	Number	BRB	Barbados	Americas	All ages	274772	1.264	0.874188	1.89302
All taxa	DIAR	All foodborne etiologies	2010	Mortality	Number	BRN	Brunei	Western Pacific	<5 years	31055	0.277288	0.168437	0.460708
All taxa	DIAR	All foodborne etiologies	2010	Mortality	Number	BRN	Brunei	Western Pacific	≥5 years	357539	0.816078	0.515996	1.28073
All taxa	DIAR	All foodborne etiologies	2010	Mortality	Number	BRN	Brunei	Western Pacific	All ages	388594	1.09337	0.695397	1.71603
All taxa	DIAR	All foodborne etiologies	2010	Mortality	Number	BTN	Bhutan	South-East Asia	<5 years	64950	32.6813	25.118	40.6276
All taxa	DIAR	All foodborne etiologies	2010	Mortality	Number	BTN	Bhutan	South-East Asia	≥5 years	632843	77.0154	51.0695	112.508
All taxa	DIAR	All foodborne etiologies	2010	Mortality	Number	BTN	Bhutan	South-East Asia	All ages	697793	109.697	82.0911	147.695
All taxa	DIAR	All foodborne etiologies	2010	Mortality	Number	BWA	Botswana	Africa	<5 years	255727	170.614	104.091	257.888
All taxa	DIAR	All foodborne etiologies	2010	Mortality	Number	BWA	Botswana	Africa	≥5 years	1755760	336.89	244.994	448.567
All taxa	DIAR	All foodborne etiologies	2010	Mortality	Number	BWA	Botswana	Africa	All ages	2011487	507.504	374.603	656.23
All taxa	DIAR	All foodborne etiologies	2010	Mortality	Number	CAF	Central African Republic	Africa	<5 years	762454	1960.08	1497.77	2545.2
All taxa	DIAR	All foodborne etiologies	2010	Mortality	Number	CAF	Central African Republic	Africa	≥5 years	3686832	996.533	731.832	1342.36
All taxa	DIAR	All foodborne etiologies	2010	Mortality	Number	CAF	Central African Republic	Africa	All ages	4449286	2956.61	2303.89	3788.66
All taxa	DIAR	All foodborne etiologies	2010	Mortality	Number	CAN	Canada	Americas	<5 years	1863886	36.4636	25.1534	53.3617
All taxa	DIAR	All foodborne etiologies	2010	Mortality	Number	CAN	Canada	Americas	≥5 years	32153549	119.861	82.4657	179.765
All taxa	DIAR	All foodborne etiologies	2010	Mortality	Number	CAN	Canada	Americas	All ages	34017435	156.324	108.174	234.091
All taxa	DIAR	All foodborne etiologies	2010	Mortality	Number	CHE	Switzerland	Europe	<5 years	382165	12.2481	8.75361	17.1805
All taxa	DIAR	All foodborne etiologies	2010	Mortality	Number	CHE	Switzerland	Europe	≥5 years	7397265	47.3879	33.0304	66.7359
All taxa	DIAR	All foodborne etiologies	2010	Mortality	Number	CHE	Switzerland	Europe	All ages	7779430	59.636	41.8224	83.0618
All taxa	DIAR	All foodborne etiologies	2010	Mortality	Number	CHL	Chile	Americas	<5 years	1180463	18.5943	12.923	27.2758
All taxa	DIAR	All foodborne etiologies	2010	Mortality	Number	CHL	Chile	Americas	≥5 years	15915214	60.4634	41.6104	90.4982
All taxa	DIAR	All foodborne etiologies	2010	Mortality	Number	CHL	Chile	Americas	All ages	17095677	79.0577	54.7075	118.413
All taxa	DIAR	All foodborne etiologies	2010	Mortality	Number	CHN	China	Western Pacific	<5 years	84782314	6198.16	4752.77	7730.34
All taxa	DIAR	All foodborne etiologies	2010	Mortality	Number	CHN	China	Western Pacific	≥5 years	1262309481	1732.03	1232.95	2414.68
All taxa	DIAR	All foodborne etiologies	2010	Mortality	Number	CHN	China	Western Pacific	All ages	1347091795	7930.19	6226.52	9907.15
All taxa	DIAR	All foodborne etiologies	2010	Mortality	Number	CIV	Cote d'Ivoire	Africa	<5 years	3807715	4524.95	3738.85	5422.48
All taxa	DIAR	All foodborne etiologies	2010	Mortality	Number	CIV	Cote d'Ivoire	Africa	≥5 years	18433429	2545.69	1932.02	3266.14
All taxa	DIAR	All foodborne etiologies	2010	Mortality	Number	CIV	Cote d'Ivoire	Africa	All ages	22241144	7070.64	5778.02	8352.62
All taxa	DIAR	All foodborne etiologies	2010	Mortality	Number	CMR	Cameroon	Africa	<5 years	3346407	10160.7	8153.7	12434.6
All taxa	DIAR	All foodborne etiologies	2010	Mortality	Number	CMR	Cameroon	Africa	≥5 years	16041387	3127.35	2222.62	4319
All taxa	DIAR	All foodborne etiologies	2010	Mortality	Number	CMR	Cameroon	Africa	All ages	19387794	13288	10459.6	16353.8
All taxa	DIAR	All foodborne etiologies	2010	Mortality	Number	COD	Democratic Republic of Congo	Africa	<5 years	12438827	25990.5	20670.9	32027.2
All taxa	DIAR	All foodborne etiologies	2010	Mortality	Number	COD	Democratic Republic of Congo	Africa	≥5 years	55013687	13861.9	10320.8	18377.8
All taxa	DIAR	All foodborne etiologies	2010	Mortality	Number	COD	Democratic Republic of Congo	Africa	All ages	67452514	39852.5	32478.8	49396.6
All taxa	DIAR	All foodborne etiologies	2010	Mortality	Number	COG	Congo	Africa	<5 years	710917	759.878	616.401	911.816
All taxa	DIAR	All foodborne etiologies	2010	Mortality	Number	COG	Congo	Africa	≥5 years	3676761	567.227	431.838	735.204
All taxa	DIAR	All foodborne etiologies	2010	Mortality	Number	COG	Congo	Africa	All ages	4387678	1327.1	1076.17	1603.39
All taxa	DIAR	All foodborne etiologies	2010	Mortality	Number	COK	Cook Islands	Western Pacific	<5 years	1554	0.0118461	0.00716517	0.0196837
All taxa	DIAR	All foodborne etiologies	2010	Mortality	Number	COK	Cook Islands	Western Pacific	≥5 years	15171	0.0348031	0.0219191	0.0548301
All taxa	DIAR	All foodborne etiologies	2010	Mortality	Number	COK	Cook Islands	Western Pacific	All ages	16725	0.0466492	0.029505	0.0736017
All taxa	DIAR	All foodborne etiologies	2010	Mortality	Number	COL	Colombia	Americas	<5 years	3927649	261.564	203.351	331.749
All taxa	DIAR	All foodborne etiologies	2010	Mortality	Number	COL	Colombia	Americas	≥5 years	40599948	260.377	197.852	337.263
All taxa	DIAR	All foodborne etiologies	2010	Mortality	Number	COL	Colombia	Americas	All ages	44527597	521.941	402.919	662.938
All taxa	DIAR	All foodborne etiologies	2010	Mortality	Number	COM	Comoros	Africa	<5 years	96935	163.842	120.296	215.776
All taxa	DIAR	All foodborne etiologies	2010	Mortality	Number	COM	Comoros	Africa	≥5 years	551394	84.0915	62.3612	110.512
All taxa	DIAR	All foodborne etiologies	2010	Mortality	Number	COM	Comoros	Africa	All ages	648329	247.933	194.442	311.301
All taxa	DIAR	All foodborne etiologies	2010	Mortality	Number	CPV	Cape Verde	Africa	<5 years	53351	11.6026	8.8373	14.5872
All taxa	DIAR	All foodborne etiologies	2010	Mortality	Number	CPV	Cape Verde	Africa	≥5 years	455090	29.4116	18.7033	46.5012
All taxa	DIAR	All foodborne etiologies	2010	Mortality	Number	CPV	Cape Verde	Africa	All ages	508441	41.0142	29.0094	59.4473
All taxa	DIAR	All foodborne etiologies	2010	Mortality	Number	CRI	Costa Rica	Americas	<5 years	363590	10.3389	7.37866	14.1772
All taxa	DIAR	All foodborne etiologies	2010	Mortality	Number	CRI	Costa Rica	Americas	≥5 years	4165790	39.248	30.5862	49.922
All taxa	DIAR	All foodborne etiologies	2010	Mortality	Number	CRI	Costa Rica	Americas	All ages	4529380	49.5869	39.2105	63.1135
All taxa	DIAR	All foodborne etiologies	2010	Mortality	Number	CUB	Cuba	Americas	<5 years	609454	9.44239	6.27741	13.3031
All taxa	DIAR	All foodborne etiologies	2010	Mortality	Number	CUB	Cuba	Americas	≥5 years	10686511	137.563	102.981	185.692
All taxa	DIAR	All foodborne etiologies	2010	Mortality	Number	CUB	Cuba	Americas	All ages	11295965	147.005	109.932	197.889
All taxa	DIAR	All foodborne etiologies	2010	Mortality	Number	CYP	Cyprus	Europe	<5 years	61917	1.77687	1.26931	2.49448
All taxa	DIAR	All foodborne etiologies	2010	Mortality	Number	CYP	Cyprus	Europe	≥5 years	1056643	6.82647	4.76431	9.6136
All taxa	DIAR	All foodborne etiologies	2010	Mortality	Number	CYP	Cyprus	Europe	All ages	1118560	8.60334	6.04533	11.9625
All taxa	DIAR	All foodborne etiologies	2010	Mortality	Number	CZE	Czechia	Europe	<5 years	568212	16.1993	11.5027	22.6636
All taxa	DIAR	All foodborne etiologies	2010	Mortality	Number	CZE	Czechia	Europe	≥5 years	9873579	63.3824	44.0534	89.2199
All taxa	DIAR	All foodborne etiologies	2010	Mortality	Number	CZE	Czechia	Europe	All ages	10441791	79.5818	55.6191	111.165
All taxa	DIAR	All foodborne etiologies	2010	Mortality	Number	DEU	Germany	Europe	<5 years	3489977	125.163	88.7878	175.273
All taxa	DIAR	All foodborne etiologies	2010	Mortality	Number	DEU	Germany	Europe	≥5 years	77368437	490.738	340.961	690.769
All taxa	DIAR	All foodborne etiologies	2010	Mortality	Number	DEU	Germany	Europe	All ages	80858414	615.901	430.113	860.564
All taxa	DIAR	All foodborne etiologies	2010	Mortality	Number	DJI	Djibouti	Eastern Mediterranean	<5 years	117376	165.175	121.765	218.847
All taxa	DIAR	All foodborne etiologies	2010	Mortality	Number	DJI	Djibouti	Eastern Mediterranean	≥5 years	803696	152.074	112.169	199.802
All taxa	DIAR	All foodborne etiologies	2010	Mortality	Number	DJI	Djibouti	Eastern Mediterranean	All ages	921072	317.249	251.658	401.417
All taxa	DIAR	All foodborne etiologies	2010	Mortality	Number	DMA	Dominica	Americas	<5 years	5052	0.00426673	0.00147345	0.0101868
All taxa	DIAR	All foodborne etiologies	2010	Mortality	Number	DMA	Dominica	Americas	≥5 years	63824	0.746992	0.579081	0.948864
All taxa	DIAR	All foodborne etiologies	2010	Mortality	Number	DMA	Dominica	Americas	All ages	68876	0.751259	0.583108	0.957521
All taxa	DIAR	All foodborne etiologies	2010	Mortality	Number	DNK	Denmark	Europe	<5 years	326058	8.60298	6.11395	12.038
All taxa	DIAR	All foodborne etiologies	2010	Mortality	Number	DNK	Denmark	Europe	≥5 years	5208745	33.6107	23.3745	47.313
All taxa	DIAR	All foodborne etiologies	2010	Mortality	Number	DNK	Denmark	Europe	All ages	5534803	42.2137	29.5151	58.9468
All taxa	DIAR	All foodborne etiologies	2010	Mortality	Number	DOM	Dominican Republic	Americas	<5 years	1005610	439.97	349.451	552.134
All taxa	DIAR	All foodborne etiologies	2010	Mortality	Number	DOM	Dominican Republic	Americas	≥5 years	8751817	135.791	98.8811	184.296
All taxa	DIAR	All foodborne etiologies	2010	Mortality	Number	DOM	Dominican Republic	Americas	All ages	9757427	575.761	460.599	727.667
All taxa	DIAR	All foodborne etiologies	2010	Mortality	Number	DZA	Algeria	Africa	<5 years	3797161	974.355	815.554	1150.46
All taxa	DIAR	All foodborne etiologies	2010	Mortality	Number	DZA	Algeria	Africa	≥5 years	32036793	106.433	80.6862	142.111
All taxa	DIAR	All foodborne etiologies	2010	Mortality	Number	DZA	Algeria	Africa	All ages	35833954	1080.79	907.542	1265.82
All taxa	DIAR	All foodborne etiologies	2010	Mortality	Number	ECU	Ecuador	Americas	<5 years	1597943	72.4769	56.9538	90.6811
All taxa	DIAR	All foodborne etiologies	2010	Mortality	Number	ECU	Ecuador	Americas	≥5 years	13354219	99.5995	77.0922	131.008
All taxa	DIAR	All foodborne etiologies	2010	Mortality	Number	ECU	Ecuador	Americas	All ages	14952162	172.076	136.777	216.857
All taxa	DIAR	All foodborne etiologies	2010	Mortality	Number	EGY	Egypt	Eastern Mediterranean	<5 years	10964742	3024.57	2311.32	3837.53
All taxa	DIAR	All foodborne etiologies	2010	Mortality	Number	EGY	Egypt	Eastern Mediterranean	≥5 years	77373336	473.451	327.618	670.42
All taxa	DIAR	All foodborne etiologies	2010	Mortality	Number	EGY	Egypt	Eastern Mediterranean	All ages	88338078	3498.02	2687.41	4413.05
All taxa	DIAR	All foodborne etiologies	2010	Mortality	Number	EMR	Eastern Mediterranean Region	Eastern Mediterranean	<5 years	81057422	89030.6	73564.6	109087
All taxa	DIAR	All foodborne etiologies	2010	Mortality	Number	EMR	Eastern Mediterranean Region	Eastern Mediterranean	≥5 years	537771101	34490.1	25289.1	45937.4
All taxa	DIAR	All foodborne etiologies	2010	Mortality	Number	EMR	Eastern Mediterranean Region	Eastern Mediterranean	All ages	618828523	123521	101197	153554
All taxa	DIAR	All foodborne etiologies	2010	Mortality	Number	ERI	Eritrea	Africa	<5 years	458765	543.261	429.922	678.46
All taxa	DIAR	All foodborne etiologies	2010	Mortality	Number	ERI	Eritrea	Africa	≥5 years	2455052	1084.37	772.725	1497.06
All taxa	DIAR	All foodborne etiologies	2010	Mortality	Number	ERI	Eritrea	Africa	All ages	2913817	1627.63	1245.14	2130.82
All taxa	DIAR	All foodborne etiologies	2010	Mortality	Number	ESP	Spain	Europe	<5 years	2488808	72.4734	51.4426	101.429
All taxa	DIAR	All foodborne etiologies	2010	Mortality	Number	ESP	Spain	Europe	≥5 years	44265747	283.767	197.189	399.455
All taxa	DIAR	All foodborne etiologies	2010	Mortality	Number	ESP	Spain	Europe	All ages	46754555	356.241	248.925	497.683
All taxa	DIAR	All foodborne etiologies	2010	Mortality	Number	EST	Estonia	Europe	<5 years	76440	2.10839	1.50659	2.95885
All taxa	DIAR	All foodborne etiologies	2010	Mortality	Number	EST	Estonia	Europe	≥5 years	1256879	8.12946	5.66971	11.451
All taxa	DIAR	All foodborne etiologies	2010	Mortality	Number	EST	Estonia	Europe	All ages	1333319	10.2378	7.18638	14.2474
All taxa	DIAR	All foodborne etiologies	2010	Mortality	Number	ETH	Ethiopia	Africa	<5 years	15352562	28611.5	22956.7	35304.3
All taxa	DIAR	All foodborne etiologies	2010	Mortality	Number	ETH	Ethiopia	Africa	≥5 years	73896788	21214.9	15746	27676.2
All taxa	DIAR	All foodborne etiologies	2010	Mortality	Number	ETH	Ethiopia	Africa	All ages	89249350	49826.4	39723.9	62225.3
All taxa	DIAR	All foodborne etiologies	2010	Mortality	Number	EUR	European Region	Europe	<5 years	54149502	3700.12	2911.41	4832.55
All taxa	DIAR	All foodborne etiologies	2010	Mortality	Number	EUR	European Region	Europe	≥5 years	841891393	3791.14	2778.35	5075.82
All taxa	DIAR	All foodborne etiologies	2010	Mortality	Number	EUR	European Region	Europe	All ages	896040895	7491.26	5907.32	9458.44
All taxa	DIAR	All foodborne etiologies	2010	Mortality	Number	FIN	Finland	Europe	<5 years	298117	8.33629	5.93016	11.6697
All taxa	DIAR	All foodborne etiologies	2010	Mortality	Number	FIN	Finland	Europe	≥5 years	5053318	32.5089	22.618	45.7685
All taxa	DIAR	All foodborne etiologies	2010	Mortality	Number	FIN	Finland	Europe	All ages	5351435	40.8452	28.5716	57.012
All taxa	DIAR	All foodborne etiologies	2010	Mortality	Number	FJI	Fiji	Western Pacific	<5 years	100923	13.3861	10.8926	16.1892
All taxa	DIAR	All foodborne etiologies	2010	Mortality	Number	FJI	Fiji	Western Pacific	≥5 years	808060	41.9513	31.2962	56.3622
All taxa	DIAR	All foodborne etiologies	2010	Mortality	Number	FJI	Fiji	Western Pacific	All ages	908983	55.3374	42.8101	71.2899
All taxa	DIAR	All foodborne etiologies	2010	Mortality	Number	FRA	France	Europe	<5 years	3887434	97.9811	69.5225	137.176
All taxa	DIAR	All foodborne etiologies	2010	Mortality	Number	FRA	France	Europe	≥5 years	59374631	383.841	266.638	540.359
All taxa	DIAR	All foodborne etiologies	2010	Mortality	Number	FRA	France	Europe	All ages	63262065	481.822	336.51	673.264
All taxa	DIAR	All foodborne etiologies	2010	Mortality	Number	FSM	Micronesia	Western Pacific	<5 years	12684	5.07347	2.72748	8.56441
All taxa	DIAR	All foodborne etiologies	2010	Mortality	Number	FSM	Micronesia	Western Pacific	≥5 years	94783	2.62596	1.82056	3.82492
All taxa	DIAR	All foodborne etiologies	2010	Mortality	Number	FSM	Micronesia	Western Pacific	All ages	107467	7.69943	4.87068	11.6214
All taxa	DIAR	All foodborne etiologies	2010	Mortality	Number	GAB	Gabon	Africa	<5 years	242452	242.151	188.065	310.245
All taxa	DIAR	All foodborne etiologies	2010	Mortality	Number	GAB	Gabon	Africa	≥5 years	1447268	152.376	100.942	221.953
All taxa	DIAR	All foodborne etiologies	2010	Mortality	Number	GAB	Gabon	Africa	All ages	1689720	394.528	304.329	520.983
All taxa	DIAR	All foodborne etiologies	2010	Mortality	Number	GBR	United Kingdom	Europe	<5 years	3890719	97.3428	69.12	136.188
All taxa	DIAR	All foodborne etiologies	2010	Mortality	Number	GBR	United Kingdom	Europe	≥5 years	58856177	380.826	264.654	536.098
All taxa	DIAR	All foodborne etiologies	2010	Mortality	Number	GBR	United Kingdom	Europe	All ages	62746896	478.168	334.152	667.981
All taxa	DIAR	All foodborne etiologies	2010	Mortality	Number	GEO	Georgia	Europe	<5 years	264359	9.70311	7.32353	13.5862
All taxa	DIAR	All foodborne etiologies	2010	Mortality	Number	GEO	Georgia	Europe	≥5 years	3644475	5.60816	3.50612	10.7126
All taxa	DIAR	All foodborne etiologies	2010	Mortality	Number	GEO	Georgia	Europe	All ages	3908834	15.3113	11.0382	24.0299
All taxa	DIAR	All foodborne etiologies	2010	Mortality	Number	GHA	Ghana	Africa	<5 years	3712634	2899.4	2302.93	3678.03
All taxa	DIAR	All foodborne etiologies	2010	Mortality	Number	GHA	Ghana	Africa	≥5 years	21457656	3096.66	2362.62	3976.54
All taxa	DIAR	All foodborne etiologies	2010	Mortality	Number	GHA	Ghana	Africa	All ages	25170290	5996.06	4709.47	7453.46
All taxa	DIAR	All foodborne etiologies	2010	Mortality	Number	GIN	Guinea	Africa	<5 years	1744519	4929.41	4142.26	5863.28
All taxa	DIAR	All foodborne etiologies	2010	Mortality	Number	GIN	Guinea	Africa	≥5 years	8522973	3033.78	2355.57	3987.7
All taxa	DIAR	All foodborne etiologies	2010	Mortality	Number	GIN	Guinea	Africa	All ages	10267492	7963.19	6654.81	9628.56
All taxa	DIAR	All foodborne etiologies	2010	Mortality	Number	GLOBAL	Global	All WHO Member States	<5 years	664269435	637793	557493	733631
All taxa	DIAR	All foodborne etiologies	2010	Mortality	Number	GLOBAL	Global	All WHO Member States	≥5 years	6268195885	648872	527849	798450
All taxa	DIAR	All foodborne etiologies	2010	Mortality	Number	GLOBAL	Global	All WHO Member States	All ages	6932465320	1.28667e+06	1.10721e+06	1.50506e+06
All taxa	DIAR	All foodborne etiologies	2010	Mortality	Number	GMB	Gambia	Africa	<5 years	326307	514.889	414.358	648.335
All taxa	DIAR	All foodborne etiologies	2010	Mortality	Number	GMB	Gambia	Africa	≥5 years	1572272	207.321	147.377	281.884
All taxa	DIAR	All foodborne etiologies	2010	Mortality	Number	GMB	Gambia	Africa	All ages	1898579	722.21	576.24	901.395
All taxa	DIAR	All foodborne etiologies	2010	Mortality	Number	GNB	Guinea-Bissau	Africa	<5 years	257892	776.139	579.84	992.051
All taxa	DIAR	All foodborne etiologies	2010	Mortality	Number	GNB	Guinea-Bissau	Africa	≥5 years	1288049	368.616	268.034	482.58
All taxa	DIAR	All foodborne etiologies	2010	Mortality	Number	GNB	Guinea-Bissau	Africa	All ages	1545941	1144.76	862.201	1455.6
All taxa	DIAR	All foodborne etiologies	2010	Mortality	Number	GNQ	Equatorial Guinea	Africa	<5 years	186632	485.038	365.863	633.034
All taxa	DIAR	All foodborne etiologies	2010	Mortality	Number	GNQ	Equatorial Guinea	Africa	≥5 years	975251	90.0742	67.0722	118.362
All taxa	DIAR	All foodborne etiologies	2010	Mortality	Number	GNQ	Equatorial Guinea	Africa	All ages	1161883	575.112	439.577	740.281
All taxa	DIAR	All foodborne etiologies	2010	Mortality	Number	GRC	Greece	Europe	<5 years	553771	17.3578	12.3582	24.3076
All taxa	DIAR	All foodborne etiologies	2010	Mortality	Number	GRC	Greece	Europe	≥5 years	10567681	67.6065	47.0572	95.1802
All taxa	DIAR	All foodborne etiologies	2010	Mortality	Number	GRC	Greece	Europe	All ages	11121452	84.9643	59.4647	118.54
All taxa	DIAR	All foodborne etiologies	2010	Mortality	Number	GRD	Grenada	Americas	<5 years	8855	0.0111023	0.00375942	0.0272534
All taxa	DIAR	All foodborne etiologies	2010	Mortality	Number	GRD	Grenada	Americas	≥5 years	102574	1.64898	1.24611	2.14443
All taxa	DIAR	All foodborne etiologies	2010	Mortality	Number	GRD	Grenada	Americas	All ages	111429	1.66008	1.25304	2.15066
All taxa	DIAR	All foodborne etiologies	2010	Mortality	Number	GTM	Guatemala	Americas	<5 years	1928906	859.346	651.905	1080.83
All taxa	DIAR	All foodborne etiologies	2010	Mortality	Number	GTM	Guatemala	Americas	≥5 years	12426842	779.995	582.628	1019.77
All taxa	DIAR	All foodborne etiologies	2010	Mortality	Number	GTM	Guatemala	Americas	All ages	14355748	1639.34	1272.86	2077.6
All taxa	DIAR	All foodborne etiologies	2010	Mortality	Number	GUY	Guyana	Americas	<5 years	77806	0.836521	0.590033	1.2295
All taxa	DIAR	All foodborne etiologies	2010	Mortality	Number	GUY	Guyana	Americas	≥5 years	672950	2.67146	1.8382	3.99467
All taxa	DIAR	All foodborne etiologies	2010	Mortality	Number	GUY	Guyana	Americas	All ages	750756	3.50798	2.43278	5.23553
All taxa	DIAR	All foodborne etiologies	2010	Mortality	Number	HND	Honduras	Americas	<5 years	1075234	226.551	173	297.016
All taxa	DIAR	All foodborne etiologies	2010	Mortality	Number	HND	Honduras	Americas	≥5 years	7203191	287.345	198.242	413.506
All taxa	DIAR	All foodborne etiologies	2010	Mortality	Number	HND	Honduras	Americas	All ages	8278425	513.896	384.101	697.948
All taxa	DIAR	All foodborne etiologies	2010	Mortality	Number	HRV	Croatia	Europe	<5 years	212256	6.68613	4.74879	9.3533
All taxa	DIAR	All foodborne etiologies	2010	Mortality	Number	HRV	Croatia	Europe	≥5 years	4095158	26.1507	18.1797	36.8091
All taxa	DIAR	All foodborne etiologies	2010	Mortality	Number	HRV	Croatia	Europe	All ages	4307414	32.8368	22.953	45.8631
All taxa	DIAR	All foodborne etiologies	2010	Mortality	Number	HTI	Haiti	Americas	<5 years	1239723	1057.84	821.365	1339.14
All taxa	DIAR	All foodborne etiologies	2010	Mortality	Number	HTI	Haiti	Americas	≥5 years	8529800	619.705	419.456	843.355
All taxa	DIAR	All foodborne etiologies	2010	Mortality	Number	HTI	Haiti	Americas	All ages	9769523	1677.54	1260.41	2145.81
All taxa	DIAR	All foodborne etiologies	2010	Mortality	Number	HUN	Hungary	Europe	<5 years	489550	15.5205	11.0261	21.7141
All taxa	DIAR	All foodborne etiologies	2010	Mortality	Number	HUN	Hungary	Europe	≥5 years	9503738	60.6783	42.1906	85.4077
All taxa	DIAR	All foodborne etiologies	2010	Mortality	Number	HUN	Hungary	Europe	All ages	9993288	76.1988	53.2697	106.415
All taxa	DIAR	All foodborne etiologies	2010	Mortality	Number	IDN	Indonesia	South-East Asia	<5 years	23776035	16168.9	12490.5	20923.9
All taxa	DIAR	All foodborne etiologies	2010	Mortality	Number	IDN	Indonesia	South-East Asia	≥5 years	220977606	30522.4	21387.5	41516.7
All taxa	DIAR	All foodborne etiologies	2010	Mortality	Number	IDN	Indonesia	South-East Asia	All ages	244753641	46691.2	34773.6	61453.9
All taxa	DIAR	All foodborne etiologies	2010	Mortality	Number	IND	India	South-East Asia	<5 years	129454703	108027	89361.4	128874
All taxa	DIAR	All foodborne etiologies	2010	Mortality	Number	IND	India	South-East Asia	≥5 years	1105056260	380045	292783	507373
All taxa	DIAR	All foodborne etiologies	2010	Mortality	Number	IND	India	South-East Asia	All ages	1234510963	488072	390673	623534
All taxa	DIAR	All foodborne etiologies	2010	Mortality	Number	IRL	Ireland	Europe	<5 years	343609	7.14788	5.1043	10.0227
All taxa	DIAR	All foodborne etiologies	2010	Mortality	Number	IRL	Ireland	Europe	≥5 years	4204912	27.6915	19.2942	38.9961
All taxa	DIAR	All foodborne etiologies	2010	Mortality	Number	IRL	Ireland	Europe	All ages	4548521	34.8393	24.4206	48.5443
All taxa	DIAR	All foodborne etiologies	2010	Mortality	Number	IRN	Iran	Eastern Mediterranean	<5 years	6330139	194.62	131.961	265.059
All taxa	DIAR	All foodborne etiologies	2010	Mortality	Number	IRN	Iran	Eastern Mediterranean	≥5 years	70606920	261.817	185.267	364.512
All taxa	DIAR	All foodborne etiologies	2010	Mortality	Number	IRN	Iran	Eastern Mediterranean	All ages	76937059	456.436	342.861	588.834
All taxa	DIAR	All foodborne etiologies	2010	Mortality	Number	IRQ	Iraq	Eastern Mediterranean	<5 years	4690554	2267.89	1804.11	2779.12
All taxa	DIAR	All foodborne etiologies	2010	Mortality	Number	IRQ	Iraq	Eastern Mediterranean	≥5 years	25855237	131.52	95.342	180.843
All taxa	DIAR	All foodborne etiologies	2010	Mortality	Number	IRQ	Iraq	Eastern Mediterranean	All ages	30545791	2399.41	1914.76	2923.8
All taxa	DIAR	All foodborne etiologies	2010	Mortality	Number	ISL	Iceland	Europe	<5 years	23270	0.494981	0.352114	0.692906
All taxa	DIAR	All foodborne etiologies	2010	Mortality	Number	ISL	Iceland	Europe	≥5 years	294474	1.9307	1.34347	2.71782
All taxa	DIAR	All foodborne etiologies	2010	Mortality	Number	ISL	Iceland	Europe	All ages	317744	2.42568	1.69695	3.38556
All taxa	DIAR	All foodborne etiologies	2010	Mortality	Number	ISR	Israel	Europe	<5 years	733764	11.3577	8.09025	15.9083
All taxa	DIAR	All foodborne etiologies	2010	Mortality	Number	ISR	Israel	Europe	≥5 years	6535002	44.1914	30.762	62.2182
All taxa	DIAR	All foodborne etiologies	2010	Mortality	Number	ISR	Israel	Europe	All ages	7268766	55.5491	38.8853	77.4886
All taxa	DIAR	All foodborne etiologies	2010	Mortality	Number	ITA	Italy	Europe	<5 years	2831357	93.5756	66.5831	131.008
All taxa	DIAR	All foodborne etiologies	2010	Mortality	Number	ITA	Italy	Europe	≥5 years	57205920	365.098	254.181	513.852
All taxa	DIAR	All foodborne etiologies	2010	Mortality	Number	ITA	Italy	Europe	All ages	60037277	458.674	321.016	639.932
All taxa	DIAR	All foodborne etiologies	2010	Mortality	Number	JAM	Jamaica	Americas	<5 years	227158	0.280567	0.0973947	0.711581
All taxa	DIAR	All foodborne etiologies	2010	Mortality	Number	JAM	Jamaica	Americas	≥5 years	2515515	28.7413	22.2098	36.8189
All taxa	DIAR	All foodborne etiologies	2010	Mortality	Number	JAM	Jamaica	Americas	All ages	2742673	29.0219	22.5953	37.1243
All taxa	DIAR	All foodborne etiologies	2010	Mortality	Number	JOR	Jordan	Eastern Mediterranean	<5 years	931486	37.6263	28.54	49.1629
All taxa	DIAR	All foodborne etiologies	2010	Mortality	Number	JOR	Jordan	Eastern Mediterranean	≥5 years	6274249	11.9866	8.76377	16.4463
All taxa	DIAR	All foodborne etiologies	2010	Mortality	Number	JOR	Jordan	Eastern Mediterranean	All ages	7205735	49.6129	38.5055	63.3514
All taxa	DIAR	All foodborne etiologies	2010	Mortality	Number	JPN	Japan	Western Pacific	<5 years	5429286	90.8157	54.9329	150.89
All taxa	DIAR	All foodborne etiologies	2010	Mortality	Number	JPN	Japan	Western Pacific	≥5 years	122772534	268.544	169.596	422.016
All taxa	DIAR	All foodborne etiologies	2010	Mortality	Number	JPN	Japan	Western Pacific	All ages	128201820	359.359	228.066	565.54
All taxa	DIAR	All foodborne etiologies	2010	Mortality	Number	KAZ	Kazakhstan	Europe	<5 years	1703638	161.841	130.73	205.119
All taxa	DIAR	All foodborne etiologies	2010	Mortality	Number	KAZ	Kazakhstan	Europe	≥5 years	15021344	16.6658	11.6245	27.9172
All taxa	DIAR	All foodborne etiologies	2010	Mortality	Number	KAZ	Kazakhstan	Europe	All ages	16724982	178.507	142.778	227.117
All taxa	DIAR	All foodborne etiologies	2010	Mortality	Number	KEN	Kenya	Africa	<5 years	6884054	5230.51	4358.08	6182.53
All taxa	DIAR	All foodborne etiologies	2010	Mortality	Number	KEN	Kenya	Africa	≥5 years	34125160	5036.95	3934.03	6380.58
All taxa	DIAR	All foodborne etiologies	2010	Mortality	Number	KEN	Kenya	Africa	All ages	41009214	10267.5	8501.47	12246
All taxa	DIAR	All foodborne etiologies	2010	Mortality	Number	KGZ	Kyrgyzstan	Europe	<5 years	599456	119.235	91.8682	155.265
All taxa	DIAR	All foodborne etiologies	2010	Mortality	Number	KGZ	Kyrgyzstan	Europe	≥5 years	4840808	6.93002	4.88888	11.4776
All taxa	DIAR	All foodborne etiologies	2010	Mortality	Number	KGZ	Kyrgyzstan	Europe	All ages	5440264	126.165	96.9512	164.304
All taxa	DIAR	All foodborne etiologies	2010	Mortality	Number	KHM	Cambodia	Western Pacific	<5 years	1690965	981.258	746.113	1291.69
All taxa	DIAR	All foodborne etiologies	2010	Mortality	Number	KHM	Cambodia	Western Pacific	≥5 years	12698518	459.107	317.117	639.325
All taxa	DIAR	All foodborne etiologies	2010	Mortality	Number	KHM	Cambodia	Western Pacific	All ages	14389483	1440.37	1112.57	1872.64
All taxa	DIAR	All foodborne etiologies	2010	Mortality	Number	KIR	Kiribati	Western Pacific	<5 years	14501	15.0303	10.9992	19.9658
All taxa	DIAR	All foodborne etiologies	2010	Mortality	Number	KIR	Kiribati	Western Pacific	≥5 years	93106	15.6075	11.492	20.5024
All taxa	DIAR	All foodborne etiologies	2010	Mortality	Number	KIR	Kiribati	Western Pacific	All ages	107607	30.6378	23.4732	39.1559
All taxa	DIAR	All foodborne etiologies	2010	Mortality	Number	KNA	Saint Kitts and Nevis	Americas	<5 years	3472	0.0509861	0.0354156	0.0747708
All taxa	DIAR	All foodborne etiologies	2010	Mortality	Number	KNA	Saint Kitts and Nevis	Americas	≥5 years	43463	0.165879	0.114159	0.248346
All taxa	DIAR	All foodborne etiologies	2010	Mortality	Number	KNA	Saint Kitts and Nevis	Americas	All ages	46935	0.216865	0.150055	0.324821
All taxa	DIAR	All foodborne etiologies	2010	Mortality	Number	KOR	South Korea	Western Pacific	<5 years	2237040	34.4605	20.8453	57.2546
All taxa	DIAR	All foodborne etiologies	2010	Mortality	Number	KOR	South Korea	Western Pacific	≥5 years	46408488	101.908	64.399	160.174
All taxa	DIAR	All foodborne etiologies	2010	Mortality	Number	KOR	South Korea	Western Pacific	All ages	48645528	136.369	86.5146	214.578
All taxa	DIAR	All foodborne etiologies	2010	Mortality	Number	KWT	Kuwait	Eastern Mediterranean	<5 years	254731	3.19663	1.84437	5.39033
All taxa	DIAR	All foodborne etiologies	2010	Mortality	Number	KWT	Kuwait	Eastern Mediterranean	≥5 years	2612932	11.1877	6.19355	21.1172
All taxa	DIAR	All foodborne etiologies	2010	Mortality	Number	KWT	Kuwait	Eastern Mediterranean	All ages	2867663	14.3843	8.10267	26.6427
All taxa	DIAR	All foodborne etiologies	2010	Mortality	Number	LAO	Laos	Western Pacific	<5 years	775170	993.159	765.553	1238.78
All taxa	DIAR	All foodborne etiologies	2010	Mortality	Number	LAO	Laos	Western Pacific	≥5 years	5512789	251.45	174.314	358.674
All taxa	DIAR	All foodborne etiologies	2010	Mortality	Number	LAO	Laos	Western Pacific	All ages	6287959	1244.61	988.752	1569.24
All taxa	DIAR	All foodborne etiologies	2010	Mortality	Number	LBN	Lebanon	Eastern Mediterranean	<5 years	435110	4.50546	2.81375	6.65259
All taxa	DIAR	All foodborne etiologies	2010	Mortality	Number	LBN	Lebanon	Eastern Mediterranean	≥5 years	4590328	36.153	24.5066	51.8712
All taxa	DIAR	All foodborne etiologies	2010	Mortality	Number	LBN	Lebanon	Eastern Mediterranean	All ages	5025438	40.6584	27.873	57.1499
All taxa	DIAR	All foodborne etiologies	2010	Mortality	Number	LBR	Liberia	Africa	<5 years	677086	1329.31	1095.46	1595.78
All taxa	DIAR	All foodborne etiologies	2010	Mortality	Number	LBR	Liberia	Africa	≥5 years	3323249	618.088	459.516	810.35
All taxa	DIAR	All foodborne etiologies	2010	Mortality	Number	LBR	Liberia	Africa	All ages	4000335	1947.4	1606.78	2339.46
All taxa	DIAR	All foodborne etiologies	2010	Mortality	Number	LBY	Libya	Eastern Mediterranean	<5 years	710097	58.0777	41.95	75.454
All taxa	DIAR	All foodborne etiologies	2010	Mortality	Number	LBY	Libya	Eastern Mediterranean	≥5 years	5721472	23.187	16.476	32.3638
All taxa	DIAR	All foodborne etiologies	2010	Mortality	Number	LBY	Libya	Eastern Mediterranean	All ages	6431569	81.2647	62.6561	101.827
All taxa	DIAR	All foodborne etiologies	2010	Mortality	Number	LCA	Saint Lucia	Americas	<5 years	12478	0.0166749	0.00611856	0.0403483
All taxa	DIAR	All foodborne etiologies	2010	Mortality	Number	LCA	Saint Lucia	Americas	≥5 years	157929	1.24915	0.97565	1.59834
All taxa	DIAR	All foodborne etiologies	2010	Mortality	Number	LCA	Saint Lucia	Americas	All ages	170407	1.26583	0.98363	1.6195
All taxa	DIAR	All foodborne etiologies	2010	Mortality	Number	LKA	Sri Lanka	South-East Asia	<5 years	1829096	47.9936	40.2601	57.5266
All taxa	DIAR	All foodborne etiologies	2010	Mortality	Number	LKA	Sri Lanka	South-East Asia	≥5 years	18986854	436.938	311.488	624.18
All taxa	DIAR	All foodborne etiologies	2010	Mortality	Number	LKA	Sri Lanka	South-East Asia	All ages	20815950	484.932	356.543	673.329
All taxa	DIAR	All foodborne etiologies	2010	Mortality	Number	LSO	Lesotho	Africa	<5 years	258408	355.828	292.544	432.501
All taxa	DIAR	All foodborne etiologies	2010	Mortality	Number	LSO	Lesotho	Africa	≥5 years	1729844	899.205	676.691	1162.16
All taxa	DIAR	All foodborne etiologies	2010	Mortality	Number	LSO	Lesotho	Africa	All ages	1988252	1255.03	975.42	1565.14
All taxa	DIAR	All foodborne etiologies	2010	Mortality	Number	LTU	Lithuania	Europe	<5 years	147465	4.94346	3.53179	6.93309
All taxa	DIAR	All foodborne etiologies	2010	Mortality	Number	LTU	Lithuania	Europe	≥5 years	2994879	19.1384	13.3376	26.9513
All taxa	DIAR	All foodborne etiologies	2010	Mortality	Number	LTU	Lithuania	Europe	All ages	3142344	24.0818	16.8848	33.5459
All taxa	DIAR	All foodborne etiologies	2010	Mortality	Number	LUX	Luxembourg	Europe	<5 years	28651	0.787294	0.561471	1.10331
All taxa	DIAR	All foodborne etiologies	2010	Mortality	Number	LUX	Luxembourg	Europe	≥5 years	473851	3.05752	2.12952	4.305
All taxa	DIAR	All foodborne etiologies	2010	Mortality	Number	LUX	Luxembourg	Europe	All ages	502502	3.84482	2.69333	5.3602
All taxa	DIAR	All foodborne etiologies	2010	Mortality	Number	LVA	Latvia	Europe	<5 years	111425	3.35466	2.39709	4.70792
All taxa	DIAR	All foodborne etiologies	2010	Mortality	Number	LVA	Latvia	Europe	≥5 years	2009453	12.933	9.02062	18.2171
All taxa	DIAR	All foodborne etiologies	2010	Mortality	Number	LVA	Latvia	Europe	All ages	2120878	16.2877	11.4341	22.6649
All taxa	DIAR	All foodborne etiologies	2010	Mortality	Number	MAR	Morocco	Eastern Mediterranean	<5 years	3287350	970.856	734.233	1265.45
All taxa	DIAR	All foodborne etiologies	2010	Mortality	Number	MAR	Morocco	Eastern Mediterranean	≥5 years	28957018	179.51	129.045	244.769
All taxa	DIAR	All foodborne etiologies	2010	Mortality	Number	MAR	Morocco	Eastern Mediterranean	All ages	32244368	1150.37	884.398	1470.36
All taxa	DIAR	All foodborne etiologies	2010	Mortality	Number	MCO	Monaco	Europe	<5 years	1381	0.0511408	0.0364106	0.071617
All taxa	DIAR	All foodborne etiologies	2010	Mortality	Number	MCO	Monaco	Europe	≥5 years	31386	0.199237	0.1387	0.280463
All taxa	DIAR	All foodborne etiologies	2010	Mortality	Number	MCO	Monaco	Europe	All ages	32767	0.250377	0.175252	0.349304
All taxa	DIAR	All foodborne etiologies	2010	Mortality	Number	MDA	Moldova	Europe	<5 years	221966	3.35627	1.46565	6.52169
All taxa	DIAR	All foodborne etiologies	2010	Mortality	Number	MDA	Moldova	Europe	≥5 years	3447317	2.17242	1.21628	4.77723
All taxa	DIAR	All foodborne etiologies	2010	Mortality	Number	MDA	Moldova	Europe	All ages	3669283	5.52869	2.94304	11.1898
All taxa	DIAR	All foodborne etiologies	2010	Mortality	Number	MDG	Madagascar	Africa	<5 years	3611764	6965.6	5637.74	8557.52
All taxa	DIAR	All foodborne etiologies	2010	Mortality	Number	MDG	Madagascar	Africa	≥5 years	18251796	4909.77	3696.79	6464.86
All taxa	DIAR	All foodborne etiologies	2010	Mortality	Number	MDG	Madagascar	Africa	All ages	21863560	11875.4	9543.46	14763
All taxa	DIAR	All foodborne etiologies	2010	Mortality	Number	MDV	Maldives	South-East Asia	<5 years	31337	1.49783	1.01487	2.15945
All taxa	DIAR	All foodborne etiologies	2010	Mortality	Number	MDV	Maldives	South-East Asia	≥5 years	323096	5.53006	3.83162	7.65069
All taxa	DIAR	All foodborne etiologies	2010	Mortality	Number	MDV	Maldives	South-East Asia	All ages	354433	7.02789	5.18722	9.43954
All taxa	DIAR	All foodborne etiologies	2010	Mortality	Number	MEX	Mexico	Americas	<5 years	11284297	1171.51	916.615	1529.86
All taxa	DIAR	All foodborne etiologies	2010	Mortality	Number	MEX	Mexico	Americas	≥5 years	101530640	1392.6	1026.49	1881.54
All taxa	DIAR	All foodborne etiologies	2010	Mortality	Number	MEX	Mexico	Americas	All ages	112814937	2564.11	1967.33	3416.67
All taxa	DIAR	All foodborne etiologies	2010	Mortality	Number	MHL	Marshall Islands	Western Pacific	<5 years	7516	2.8726	1.65125	4.24319
All taxa	DIAR	All foodborne etiologies	2010	Mortality	Number	MHL	Marshall Islands	Western Pacific	≥5 years	44501	0.930781	0.677563	1.308
All taxa	DIAR	All foodborne etiologies	2010	Mortality	Number	MHL	Marshall Islands	Western Pacific	All ages	52017	3.80338	2.50806	5.31247
All taxa	DIAR	All foodborne etiologies	2010	Mortality	Number	MKD	North Macedonia	Europe	<5 years	118448	2.18189	0.794632	4.46626
All taxa	DIAR	All foodborne etiologies	2010	Mortality	Number	MKD	North Macedonia	Europe	≥5 years	1937751	0.129357	0.0304022	0.428641
All taxa	DIAR	All foodborne etiologies	2010	Mortality	Number	MKD	North Macedonia	Europe	All ages	2056199	2.31124	0.852142	4.62274
All taxa	DIAR	All foodborne etiologies	2010	Mortality	Number	MLI	Mali	Africa	<5 years	3046436	10899.2	8876.07	13141.2
All taxa	DIAR	All foodborne etiologies	2010	Mortality	Number	MLI	Mali	Africa	≥5 years	12638776	3857.76	2899.99	5058.39
All taxa	DIAR	All foodborne etiologies	2010	Mortality	Number	MLI	Mali	Africa	All ages	15685212	14756.9	12008.6	17733.9
All taxa	DIAR	All foodborne etiologies	2010	Mortality	Number	MLT	Malta	Europe	<5 years	20172	0.657646	0.468054	0.920815
All taxa	DIAR	All foodborne etiologies	2010	Mortality	Number	MLT	Malta	Europe	≥5 years	401539	2.56337	1.78415	3.60847
All taxa	DIAR	All foodborne etiologies	2010	Mortality	Number	MLT	Malta	Europe	All ages	421711	3.22102	2.25403	4.49453
All taxa	DIAR	All foodborne etiologies	2010	Mortality	Number	MMR	Myanmar	South-East Asia	<5 years	4531300	5240.29	4249.78	6577.73
All taxa	DIAR	All foodborne etiologies	2010	Mortality	Number	MMR	Myanmar	South-East Asia	≥5 years	44302440	2095.32	1552.53	2817.31
All taxa	DIAR	All foodborne etiologies	2010	Mortality	Number	MMR	Myanmar	South-East Asia	All ages	48833740	7335.61	5972.32	9073.75
All taxa	DIAR	All foodborne etiologies	2010	Mortality	Number	MNE	Montenegro	Europe	<5 years	39007	0.0651234	0.0127573	0.228774
All taxa	DIAR	All foodborne etiologies	2010	Mortality	Number	MNE	Montenegro	Europe	≥5 years	593253	0.171308	0.111905	0.273784
All taxa	DIAR	All foodborne etiologies	2010	Mortality	Number	MNE	Montenegro	Europe	All ages	632260	0.236431	0.138984	0.481784
All taxa	DIAR	All foodborne etiologies	2010	Mortality	Number	MNG	Mongolia	Western Pacific	<5 years	278651	81.2096	64.9506	99.1771
All taxa	DIAR	All foodborne etiologies	2010	Mortality	Number	MNG	Mongolia	Western Pacific	≥5 years	2403374	0.631014	0.454428	0.867153
All taxa	DIAR	All foodborne etiologies	2010	Mortality	Number	MNG	Mongolia	Western Pacific	All ages	2682025	81.8406	65.5176	99.8414
All taxa	DIAR	All foodborne etiologies	2010	Mortality	Number	MOZ	Mozambique	Africa	<5 years	4016419	6894.67	5412.18	8780.01
All taxa	DIAR	All foodborne etiologies	2010	Mortality	Number	MOZ	Mozambique	Africa	≥5 years	18671842	4477.65	3291	6060.04
All taxa	DIAR	All foodborne etiologies	2010	Mortality	Number	MOZ	Mozambique	Africa	All ages	22688261	11372.3	8871.42	14352
All taxa	DIAR	All foodborne etiologies	2010	Mortality	Number	MRT	Mauritania	Africa	<5 years	573780	587.457	490.531	700.955
All taxa	DIAR	All foodborne etiologies	2010	Mortality	Number	MRT	Mauritania	Africa	≥5 years	2762561	312.352	239.346	406.118
All taxa	DIAR	All foodborne etiologies	2010	Mortality	Number	MRT	Mauritania	Africa	All ages	3336341	899.809	747.376	1080.17
All taxa	DIAR	All foodborne etiologies	2010	Mortality	Number	MUS	Mauritius	Africa	<5 years	82092	2.09949	0.815947	4.13064
All taxa	DIAR	All foodborne etiologies	2010	Mortality	Number	MUS	Mauritius	Africa	≥5 years	1198847	18.7665	14.2836	24.2887
All taxa	DIAR	All foodborne etiologies	2010	Mortality	Number	MUS	Mauritius	Africa	All ages	1280939	20.866	15.7244	26.6778
All taxa	DIAR	All foodborne etiologies	2010	Mortality	Number	MWI	Malawi	Africa	<5 years	2686830	3554.6	2792.55	4351.06
All taxa	DIAR	All foodborne etiologies	2010	Mortality	Number	MWI	Malawi	Africa	≥5 years	11922064	3803.32	2645.72	5227.39
All taxa	DIAR	All foodborne etiologies	2010	Mortality	Number	MWI	Malawi	Africa	All ages	14608894	7357.92	5563.59	9447
All taxa	DIAR	All foodborne etiologies	2010	Mortality	Number	MYS	Malaysia	Western Pacific	<5 years	2557996	22.8662	17.8715	29.0129
All taxa	DIAR	All foodborne etiologies	2010	Mortality	Number	MYS	Malaysia	Western Pacific	≥5 years	25839067	313.995	220.758	439.261
All taxa	DIAR	All foodborne etiologies	2010	Mortality	Number	MYS	Malaysia	Western Pacific	All ages	28397063	336.861	238.271	464.133
All taxa	DIAR	All foodborne etiologies	2010	Mortality	Number	NAM	Namibia	Africa	<5 years	279857	270.455	200.666	349.94
All taxa	DIAR	All foodborne etiologies	2010	Mortality	Number	NAM	Namibia	Africa	≥5 years	1813185	305.5	220.293	397.754
All taxa	DIAR	All foodborne etiologies	2010	Mortality	Number	NAM	Namibia	Africa	All ages	2093042	575.954	457.702	736.046
All taxa	DIAR	All foodborne etiologies	2010	Mortality	Number	NER	Niger	Africa	<5 years	3326162	11801	9776.25	14137.4
All taxa	DIAR	All foodborne etiologies	2010	Mortality	Number	NER	Niger	Africa	≥5 years	12914340	6565.11	4815.22	8700.61
All taxa	DIAR	All foodborne etiologies	2010	Mortality	Number	NER	Niger	Africa	All ages	16240502	18366.1	15101.5	22267.2
All taxa	DIAR	All foodborne etiologies	2010	Mortality	Number	NGA	Nigeria	Africa	<5 years	29392596	164643	131437	208267
All taxa	DIAR	All foodborne etiologies	2010	Mortality	Number	NGA	Nigeria	Africa	≥5 years	134911718	33196.9	23049.6	48087.3
All taxa	DIAR	All foodborne etiologies	2010	Mortality	Number	NGA	Nigeria	Africa	All ages	164304314	197840	156785	259299
All taxa	DIAR	All foodborne etiologies	2010	Mortality	Number	NIC	Nicaragua	Americas	<5 years	669209	164.856	122.11	219.754
All taxa	DIAR	All foodborne etiologies	2010	Mortality	Number	NIC	Nicaragua	Americas	≥5 years	5027539	23.7922	16.0767	33.9748
All taxa	DIAR	All foodborne etiologies	2010	Mortality	Number	NIC	Nicaragua	Americas	All ages	5696748	188.648	140.654	251.76
All taxa	DIAR	All foodborne etiologies	2010	Mortality	Number	NIU	Niue	Western Pacific	<5 years	162	0.00125793	0.000760871	0.00209018
All taxa	DIAR	All foodborne etiologies	2010	Mortality	Number	NIU	Niue	Western Pacific	≥5 years	1614	0.00369702	0.00232869	0.00582379
All taxa	DIAR	All foodborne etiologies	2010	Mortality	Number	NIU	Niue	Western Pacific	All ages	1776	0.00495494	0.00313469	0.00781679
All taxa	DIAR	All foodborne etiologies	2010	Mortality	Number	NLD	Netherlands	Europe	<5 years	934468	25.9182	18.3924	36.2819
All taxa	DIAR	All foodborne etiologies	2010	Mortality	Number	NLD	Netherlands	Europe	≥5 years	15795333	101.521	70.5328	142.917
All taxa	DIAR	All foodborne etiologies	2010	Mortality	Number	NLD	Netherlands	Europe	All ages	16729801	127.439	89.0234	178.064
All taxa	DIAR	All foodborne etiologies	2010	Mortality	Number	NOR	Norway	Europe	<5 years	303929	7.5399	5.35465	10.5471
All taxa	DIAR	All foodborne etiologies	2010	Mortality	Number	NOR	Norway	Europe	≥5 years	4554192	29.5231	20.5386	41.5435
All taxa	DIAR	All foodborne etiologies	2010	Mortality	Number	NOR	Norway	Europe	All ages	4858121	37.063	25.9158	51.747
All taxa	DIAR	All foodborne etiologies	2010	Mortality	Number	NPL	Nepal	South-East Asia	<5 years	3091157	1658.88	1302.51	2095.54
All taxa	DIAR	All foodborne etiologies	2010	Mortality	Number	NPL	Nepal	South-East Asia	≥5 years	24169460	2530.34	1797.6	3599.04
All taxa	DIAR	All foodborne etiologies	2010	Mortality	Number	NPL	Nepal	South-East Asia	All ages	27260617	4189.22	3165.3	5454.04
All taxa	DIAR	All foodborne etiologies	2010	Mortality	Number	NRU	Nauru	Western Pacific	<5 years	1446	0.00710319	0.0042969	0.0118016
All taxa	DIAR	All foodborne etiologies	2010	Mortality	Number	NRU	Nauru	Western Pacific	≥5 years	8581	0.0208648	0.0131406	0.0328712
All taxa	DIAR	All foodborne etiologies	2010	Mortality	Number	NRU	Nauru	Western Pacific	All ages	10027	0.027968	0.0176893	0.0441258
All taxa	DIAR	All foodborne etiologies	2010	Mortality	Number	NZL	New Zealand	Western Pacific	<5 years	310805	3.0489	1.83861	5.08012
All taxa	DIAR	All foodborne etiologies	2010	Mortality	Number	NZL	New Zealand	Western Pacific	≥5 years	4016329	9.00317	5.66872	14.1889
All taxa	DIAR	All foodborne etiologies	2010	Mortality	Number	NZL	New Zealand	Western Pacific	All ages	4327134	12.0521	7.62116	19.0392
All taxa	DIAR	All foodborne etiologies	2010	Mortality	Number	OMN	Oman	Eastern Mediterranean	<5 years	284222	3.02811	1.74933	5.10333
All taxa	DIAR	All foodborne etiologies	2010	Mortality	Number	OMN	Oman	Eastern Mediterranean	≥5 years	2430055	10.5898	5.86397	19.9871
All taxa	DIAR	All foodborne etiologies	2010	Mortality	Number	OMN	Oman	Eastern Mediterranean	All ages	2714277	13.6179	7.67175	25.2182
All taxa	DIAR	All foodborne etiologies	2010	Mortality	Number	PAK	Pakistan	Eastern Mediterranean	<5 years	28338652	52224.4	41977.9	64276.4
All taxa	DIAR	All foodborne etiologies	2010	Mortality	Number	PAK	Pakistan	Eastern Mediterranean	≥5 years	168542747	27688.2	19468.8	38014.8
All taxa	DIAR	All foodborne etiologies	2010	Mortality	Number	PAK	Pakistan	Eastern Mediterranean	All ages	196881399	79912.6	63096.7	99611
All taxa	DIAR	All foodborne etiologies	2010	Mortality	Number	PAN	Panama	Americas	<5 years	365796	3.93416	2.74193	5.77064
All taxa	DIAR	All foodborne etiologies	2010	Mortality	Number	PAN	Panama	Americas	≥5 years	3230556	12.7442	8.7743	19.065
All taxa	DIAR	All foodborne etiologies	2010	Mortality	Number	PAN	Panama	Americas	All ages	3596352	16.6784	11.5498	24.9735
All taxa	DIAR	All foodborne etiologies	2010	Mortality	Number	PER	Peru	Americas	<5 years	2941038	438.967	345.851	556.44
All taxa	DIAR	All foodborne etiologies	2010	Mortality	Number	PER	Peru	Americas	≥5 years	26044378	205.564	139.993	293.108
All taxa	DIAR	All foodborne etiologies	2010	Mortality	Number	PER	Peru	Americas	All ages	28985416	644.53	498.596	827.769
All taxa	DIAR	All foodborne etiologies	2010	Mortality	Number	PHL	Philippines	Western Pacific	<5 years	11976773	5190.63	4156.37	6320.13
All taxa	DIAR	All foodborne etiologies	2010	Mortality	Number	PHL	Philippines	Western Pacific	≥5 years	83338089	1225.75	881.309	1679.01
All taxa	DIAR	All foodborne etiologies	2010	Mortality	Number	PHL	Philippines	Western Pacific	All ages	95314862	6416.38	5170.2	7890.28
All taxa	DIAR	All foodborne etiologies	2010	Mortality	Number	PLW	Palau	Western Pacific	<5 years	1255	0.471006	0.266026	0.764286
All taxa	DIAR	All foodborne etiologies	2010	Mortality	Number	PLW	Palau	Western Pacific	≥5 years	17300	0.870683	0.559473	1.35093
All taxa	DIAR	All foodborne etiologies	2010	Mortality	Number	PLW	Palau	Western Pacific	All ages	18555	1.34169	0.952658	1.90003
All taxa	DIAR	All foodborne etiologies	2010	Mortality	Number	PNG	Papua New Guinea	Western Pacific	<5 years	1044445	957.169	705.713	1262.98
All taxa	DIAR	All foodborne etiologies	2010	Mortality	Number	PNG	Papua New Guinea	Western Pacific	≥5 years	6474527	328.579	236.269	468.427
All taxa	DIAR	All foodborne etiologies	2010	Mortality	Number	PNG	Papua New Guinea	Western Pacific	All ages	7518972	1285.75	951.773	1681.92
All taxa	DIAR	All foodborne etiologies	2010	Mortality	Number	POL	Poland	Europe	<5 years	1894332	59.3484	42.2593	83.1143
All taxa	DIAR	All foodborne etiologies	2010	Mortality	Number	POL	Poland	Europe	≥5 years	36119829	231.076	160.835	325.326
All taxa	DIAR	All foodborne etiologies	2010	Mortality	Number	POL	Poland	Europe	All ages	38014161	290.424	203.265	405.184
All taxa	DIAR	All foodborne etiologies	2010	Mortality	Number	PRK	North Korea	South-East Asia	<5 years	1655400	503.819	362.542	657.744
All taxa	DIAR	All foodborne etiologies	2010	Mortality	Number	PRK	North Korea	South-East Asia	≥5 years	23277165	44.2386	30.6978	61.4285
All taxa	DIAR	All foodborne etiologies	2010	Mortality	Number	PRK	North Korea	South-East Asia	All ages	24932565	548.058	401.684	714.277
All taxa	DIAR	All foodborne etiologies	2010	Mortality	Number	PRT	Portugal	Europe	<5 years	513413	16.4354	11.676	22.9942
All taxa	DIAR	All foodborne etiologies	2010	Mortality	Number	PRT	Portugal	Europe	≥5 years	10069153	64.2708	44.6967	90.4593
All taxa	DIAR	All foodborne etiologies	2010	Mortality	Number	PRT	Portugal	Europe	All ages	10582566	80.7062	56.4253	112.703
All taxa	DIAR	All foodborne etiologies	2010	Mortality	Number	PRY	Paraguay	Americas	<5 years	617322	127.535	85.8792	181.409
All taxa	DIAR	All foodborne etiologies	2010	Mortality	Number	PRY	Paraguay	Americas	≥5 years	5084006	44.3839	31.6332	63.249
All taxa	DIAR	All foodborne etiologies	2010	Mortality	Number	PRY	Paraguay	Americas	All ages	5701328	171.919	126.233	228.595
All taxa	DIAR	All foodborne etiologies	2010	Mortality	Number	QAT	Qatar	Eastern Mediterranean	<5 years	88038	1.82962	1.05165	3.10435
All taxa	DIAR	All foodborne etiologies	2010	Mortality	Number	QAT	Qatar	Eastern Mediterranean	≥5 years	1567307	6.44416	3.55386	12.1816
All taxa	DIAR	All foodborne etiologies	2010	Mortality	Number	QAT	Qatar	Eastern Mediterranean	All ages	1655345	8.27378	4.65522	15.3643
All taxa	DIAR	All foodborne etiologies	2010	Mortality	Number	ROU	Romania	Europe	<5 years	1064993	32.043	22.8246	44.8816
All taxa	DIAR	All foodborne etiologies	2010	Mortality	Number	ROU	Romania	Europe	≥5 years	19442505	124.686	86.7994	175.547
All taxa	DIAR	All foodborne etiologies	2010	Mortality	Number	ROU	Romania	Europe	All ages	20507498	156.729	109.716	218.624
All taxa	DIAR	All foodborne etiologies	2010	Mortality	Number	RUS	Russia	Europe	<5 years	7968871	204.456	152.584	305.276
All taxa	DIAR	All foodborne etiologies	2010	Mortality	Number	RUS	Russia	Europe	≥5 years	135955009	219.986	146.914	380.254
All taxa	DIAR	All foodborne etiologies	2010	Mortality	Number	RUS	Russia	Europe	All ages	143923880	424.442	301.045	683.321
All taxa	DIAR	All foodborne etiologies	2010	Mortality	Number	RWA	Rwanda	Africa	<5 years	1658067	2420.07	2027.74	2901.77
All taxa	DIAR	All foodborne etiologies	2010	Mortality	Number	RWA	Rwanda	Africa	≥5 years	8530815	1134.11	786.248	1621.4
All taxa	DIAR	All foodborne etiologies	2010	Mortality	Number	RWA	Rwanda	Africa	All ages	10188882	3554.18	2901.66	4331.95
All taxa	DIAR	All foodborne etiologies	2010	Mortality	Number	SAU	Saudi Arabia	Eastern Mediterranean	<5 years	2498288	27.5943	15.9992	46.4418
All taxa	DIAR	All foodborne etiologies	2010	Mortality	Number	SAU	Saudi Arabia	Eastern Mediterranean	≥5 years	22186750	96.3602	53.4137	181.804
All taxa	DIAR	All foodborne etiologies	2010	Mortality	Number	SAU	Saudi Arabia	Eastern Mediterranean	All ages	24685038	123.954	69.8508	229.401
All taxa	DIAR	All foodborne etiologies	2010	Mortality	Number	SDN	Sudan	Eastern Mediterranean	<5 years	5936643	7659.22	5754.65	10028.1
All taxa	DIAR	All foodborne etiologies	2010	Mortality	Number	SDN	Sudan	Eastern Mediterranean	≥5 years	29113285	609.246	365.003	932.047
All taxa	DIAR	All foodborne etiologies	2010	Mortality	Number	SDN	Sudan	Eastern Mediterranean	All ages	35049928	8268.47	6218.56	10760.6
All taxa	DIAR	All foodborne etiologies	2010	Mortality	Number	SEAR	South-East Asian Region	South-East Asia	<5 years	185876740	145332	123086	170323
All taxa	DIAR	All foodborne etiologies	2010	Mortality	Number	SEAR	South-East Asian Region	South-East Asia	≥5 years	1637276985	432002	339445	562824
All taxa	DIAR	All foodborne etiologies	2010	Mortality	Number	SEAR	South-East Asian Region	South-East Asia	All ages	1823153725	577335	469304	720981
All taxa	DIAR	All foodborne etiologies	2010	Mortality	Number	SEN	Senegal	Africa	<5 years	2051711	3155.93	2513.42	3884.85
All taxa	DIAR	All foodborne etiologies	2010	Mortality	Number	SEN	Senegal	Africa	≥5 years	10432185	2010.91	1457.75	2688.63
All taxa	DIAR	All foodborne etiologies	2010	Mortality	Number	SEN	Senegal	Africa	All ages	12483896	5166.84	4069.98	6496.81
All taxa	DIAR	All foodborne etiologies	2010	Mortality	Number	SGP	Singapore	Western Pacific	<5 years	225190	3.57722	2.16863	5.94291
All taxa	DIAR	All foodborne etiologies	2010	Mortality	Number	SGP	Singapore	Western Pacific	≥5 years	4804071	10.5458	6.66274	16.5647
All taxa	DIAR	All foodborne etiologies	2010	Mortality	Number	SGP	Singapore	Western Pacific	All ages	5029261	14.123	8.97355	22.1952
All taxa	DIAR	All foodborne etiologies	2010	Mortality	Number	SLB	Solomon Islands	Western Pacific	<5 years	80666	15.6125	10.6919	21.067
All taxa	DIAR	All foodborne etiologies	2010	Mortality	Number	SLB	Solomon Islands	Western Pacific	≥5 years	442484	26.4944	19.2832	35.7399
All taxa	DIAR	All foodborne etiologies	2010	Mortality	Number	SLB	Solomon Islands	Western Pacific	All ages	523150	42.1069	31.0264	54.985
All taxa	DIAR	All foodborne etiologies	2010	Mortality	Number	SLE	Sierra Leone	Africa	<5 years	1012074	3499.74	2881.52	4115.35
All taxa	DIAR	All foodborne etiologies	2010	Mortality	Number	SLE	Sierra Leone	Africa	≥5 years	5128978	1811.45	1372.38	2361.93
All taxa	DIAR	All foodborne etiologies	2010	Mortality	Number	SLE	Sierra Leone	Africa	All ages	6141052	5311.2	4367.01	6366.82
All taxa	DIAR	All foodborne etiologies	2010	Mortality	Number	SLV	El Salvador	Americas	<5 years	584186	61.6546	47.2679	79.6807
All taxa	DIAR	All foodborne etiologies	2010	Mortality	Number	SLV	El Salvador	Americas	≥5 years	5473559	119.481	83.9885	171.872
All taxa	DIAR	All foodborne etiologies	2010	Mortality	Number	SLV	El Salvador	Americas	All ages	6057745	181.136	137.855	238.838
All taxa	DIAR	All foodborne etiologies	2010	Mortality	Number	SMR	San Marino	Europe	<5 years	1608	0.0472644	0.0336508	0.0661884
All taxa	DIAR	All foodborne etiologies	2010	Mortality	Number	SMR	San Marino	Europe	≥5 years	28675	0.184106	0.128154	0.259179
All taxa	DIAR	All foodborne etiologies	2010	Mortality	Number	SMR	San Marino	Europe	All ages	30283	0.23137	0.161938	0.3228
All taxa	DIAR	All foodborne etiologies	2010	Mortality	Number	SOM	Somalia	Eastern Mediterranean	<5 years	2389464	12617	7590.07	19859.3
All taxa	DIAR	All foodborne etiologies	2010	Mortality	Number	SOM	Somalia	Eastern Mediterranean	≥5 years	9723736	4108.72	2852.33	5698.26
All taxa	DIAR	All foodborne etiologies	2010	Mortality	Number	SOM	Somalia	Eastern Mediterranean	All ages	12113200	16725.7	11247	24798.5
All taxa	DIAR	All foodborne etiologies	2010	Mortality	Number	SRB	Serbia	Europe	<5 years	346067	0.677515	0.129741	2.42013
All taxa	DIAR	All foodborne etiologies	2010	Mortality	Number	SRB	Serbia	Europe	≥5 years	7064740	16.4181	11.1993	24.1569
All taxa	DIAR	All foodborne etiologies	2010	Mortality	Number	SRB	Serbia	Europe	All ages	7410807	17.0957	11.5155	24.9337
All taxa	DIAR	All foodborne etiologies	2010	Mortality	Number	SSD	South Sudan	Africa	<5 years	1643083	3603.71	2653.7	4802.66
All taxa	DIAR	All foodborne etiologies	2010	Mortality	Number	SSD	South Sudan	Africa	≥5 years	7809474	2779.69	2055.54	3713.31
All taxa	DIAR	All foodborne etiologies	2010	Mortality	Number	SSD	South Sudan	Africa	All ages	9452557	6383.4	4907.5	8054.03
All taxa	DIAR	All foodborne etiologies	2010	Mortality	Number	STP	Sao Tome and Principe	Africa	<5 years	29383	18.9088	13.7365	25.3858
All taxa	DIAR	All foodborne etiologies	2010	Mortality	Number	STP	Sao Tome and Principe	Africa	≥5 years	150482	10.3282	7.77636	13.4258
All taxa	DIAR	All foodborne etiologies	2010	Mortality	Number	STP	Sao Tome and Principe	Africa	All ages	179865	29.237	22.5588	37.2322
All taxa	DIAR	All foodborne etiologies	2010	Mortality	Number	SUR	Suriname	Americas	<5 years	55456	0.0766242	0.0283319	0.182162
All taxa	DIAR	All foodborne etiologies	2010	Mortality	Number	SUR	Suriname	Americas	≥5 years	491289	10.4748	7.39504	13.9347
All taxa	DIAR	All foodborne etiologies	2010	Mortality	Number	SUR	Suriname	Americas	All ages	546745	10.5514	7.45694	14.0072
All taxa	DIAR	All foodborne etiologies	2010	Mortality	Number	SVK	Slovakia	Europe	<5 years	280242	8.49859	6.07391	11.9242
All taxa	DIAR	All foodborne etiologies	2010	Mortality	Number	SVK	Slovakia	Europe	≥5 years	5108763	32.8308	22.8864	46.2426
All taxa	DIAR	All foodborne etiologies	2010	Mortality	Number	SVK	Slovakia	Europe	All ages	5389005	41.3294	28.9921	57.5494
All taxa	DIAR	All foodborne etiologies	2010	Mortality	Number	SVN	Slovenia	Europe	<5 years	102415	3.18785	2.26938	4.46396
All taxa	DIAR	All foodborne etiologies	2010	Mortality	Number	SVN	Slovenia	Europe	≥5 years	1940614	12.4169	8.64183	17.4814
All taxa	DIAR	All foodborne etiologies	2010	Mortality	Number	SVN	Slovenia	Europe	All ages	2043029	15.6047	10.9203	21.7737
All taxa	DIAR	All foodborne etiologies	2010	Mortality	Number	SWE	Sweden	Europe	<5 years	548225	14.5034	10.3022	20.29
All taxa	DIAR	All foodborne etiologies	2010	Mortality	Number	SWE	Sweden	Europe	≥5 years	8792630	56.7504	39.4761	79.8657
All taxa	DIAR	All foodborne etiologies	2010	Mortality	Number	SWE	Sweden	Europe	All ages	9340855	71.2538	49.8219	99.4901
All taxa	DIAR	All foodborne etiologies	2010	Mortality	Number	SWZ	Eswatini	Africa	<5 years	152976	257.837	199.955	332.03
All taxa	DIAR	All foodborne etiologies	2010	Mortality	Number	SWZ	Eswatini	Africa	≥5 years	955513	233.81	175.885	312.43
All taxa	DIAR	All foodborne etiologies	2010	Mortality	Number	SWZ	Eswatini	Africa	All ages	1108489	491.648	395.803	604.898
All taxa	DIAR	All foodborne etiologies	2010	Mortality	Number	SYC	Seychelles	Africa	<5 years	7246	0.330979	0.128137	0.648755
All taxa	DIAR	All foodborne etiologies	2010	Mortality	Number	SYC	Seychelles	Africa	≥5 years	86925	2.8026	1.9848	3.84202
All taxa	DIAR	All foodborne etiologies	2010	Mortality	Number	SYC	Seychelles	Africa	All ages	94171	3.13358	2.29624	4.32717
All taxa	DIAR	All foodborne etiologies	2010	Mortality	Number	SYR	Syria	Eastern Mediterranean	<5 years	2985660	113.206	83.5569	150.445
All taxa	DIAR	All foodborne etiologies	2010	Mortality	Number	SYR	Syria	Eastern Mediterranean	≥5 years	19244616	53.2499	36.2954	76.827
All taxa	DIAR	All foodborne etiologies	2010	Mortality	Number	SYR	Syria	Eastern Mediterranean	All ages	22230276	166.456	126.937	223.172
All taxa	DIAR	All foodborne etiologies	2010	Mortality	Number	TCD	Chad	Africa	<5 years	2453143	11872.8	9784.83	14243.7
All taxa	DIAR	All foodborne etiologies	2010	Mortality	Number	TCD	Chad	Africa	≥5 years	9646130	4247.05	3251.83	5410.65
All taxa	DIAR	All foodborne etiologies	2010	Mortality	Number	TCD	Chad	Africa	All ages	12099273	16119.8	13492.8	19168.4
All taxa	DIAR	All foodborne etiologies	2010	Mortality	Number	TGO	Togo	Africa	<5 years	1085701	2285.57	1931.07	2729.05
All taxa	DIAR	All foodborne etiologies	2010	Mortality	Number	TGO	Togo	Africa	≥5 years	5555226	1543.37	1179.73	1960.92
All taxa	DIAR	All foodborne etiologies	2010	Mortality	Number	TGO	Togo	Africa	All ages	6640927	3828.94	3151.79	4617.8
All taxa	DIAR	All foodborne etiologies	2010	Mortality	Number	THA	Thailand	South-East Asia	<5 years	4257175	123.991	86.335	172.655
All taxa	DIAR	All foodborne etiologies	2010	Mortality	Number	THA	Thailand	South-East Asia	≥5 years	64110636	2423.44	1604.71	3463.74
All taxa	DIAR	All foodborne etiologies	2010	Mortality	Number	THA	Thailand	South-East Asia	All ages	68367811	2547.43	1706.22	3625.19
All taxa	DIAR	All foodborne etiologies	2010	Mortality	Number	TJK	Tajikistan	Europe	<5 years	1030146	636.245	492.92	804.605
All taxa	DIAR	All foodborne etiologies	2010	Mortality	Number	TJK	Tajikistan	Europe	≥5 years	6538170	37.7043	26.3989	57.0318
All taxa	DIAR	All foodborne etiologies	2010	Mortality	Number	TJK	Tajikistan	Europe	All ages	7568316	673.949	521.765	856.478
All taxa	DIAR	All foodborne etiologies	2010	Mortality	Number	TKM	Turkmenistan	Europe	<5 years	584028	296.969	220.786	394.736
All taxa	DIAR	All foodborne etiologies	2010	Mortality	Number	TKM	Turkmenistan	Europe	≥5 years	4922354	6.97082	4.7969	11.5478
All taxa	DIAR	All foodborne etiologies	2010	Mortality	Number	TKM	Turkmenistan	Europe	All ages	5506382	303.94	226.823	403.188
All taxa	DIAR	All foodborne etiologies	2010	Mortality	Number	TLS	Timor-Leste	South-East Asia	<5 years	158401	233.675	183.919	298.719
All taxa	DIAR	All foodborne etiologies	2010	Mortality	Number	TLS	Timor-Leste	South-East Asia	≥5 years	913287	43.7419	29.6036	62.0379
All taxa	DIAR	All foodborne etiologies	2010	Mortality	Number	TLS	Timor-Leste	South-East Asia	All ages	1071688	277.417	219.855	349.766
All taxa	DIAR	All foodborne etiologies	2010	Mortality	Number	TON	Tonga	Western Pacific	<5 years	14160	0.472149	0.242268	0.767851
All taxa	DIAR	All foodborne etiologies	2010	Mortality	Number	TON	Tonga	Western Pacific	≥5 years	93119	1.21043	0.818582	1.65155
All taxa	DIAR	All foodborne etiologies	2010	Mortality	Number	TON	Tonga	Western Pacific	All ages	107279	1.68258	1.19778	2.26143
All taxa	DIAR	All foodborne etiologies	2010	Mortality	Number	TTO	Trinidad and Tobago	Americas	<5 years	94881	1.50824	1.04977	2.21388
All taxa	DIAR	All foodborne etiologies	2010	Mortality	Number	TTO	Trinidad and Tobago	Americas	≥5 years	1287784	4.89194	3.36701	7.32218
All taxa	DIAR	All foodborne etiologies	2010	Mortality	Number	TTO	Trinidad and Tobago	Americas	All ages	1382665	6.40018	4.43032	9.58656
All taxa	DIAR	All foodborne etiologies	2010	Mortality	Number	TUN	Tunisia	Eastern Mediterranean	<5 years	902184	29.5819	22.2345	38.5031
All taxa	DIAR	All foodborne etiologies	2010	Mortality	Number	TUN	Tunisia	Eastern Mediterranean	≥5 years	9804476	41.0017	28.0554	57.2432
All taxa	DIAR	All foodborne etiologies	2010	Mortality	Number	TUN	Tunisia	Eastern Mediterranean	All ages	10706660	70.5836	53.2894	91.6147
All taxa	DIAR	All foodborne etiologies	2010	Mortality	Number	TUR	Turkey	Europe	<5 years	6182540	75.3119	49.5428	129.7
All taxa	DIAR	All foodborne etiologies	2010	Mortality	Number	TUR	Turkey	Europe	≥5 years	66724724	243.632	164.562	386.134
All taxa	DIAR	All foodborne etiologies	2010	Mortality	Number	TUR	Turkey	Europe	All ages	72907264	318.944	214.618	511.148
All taxa	DIAR	All foodborne etiologies	2010	Mortality	Number	TUV	Tuvalu	Western Pacific	<5 years	1211	1.17767	0.87716	1.5713
All taxa	DIAR	All foodborne etiologies	2010	Mortality	Number	TUV	Tuvalu	Western Pacific	≥5 years	9320	2.28768	1.67453	3.16264
All taxa	DIAR	All foodborne etiologies	2010	Mortality	Number	TUV	Tuvalu	Western Pacific	All ages	10531	3.46534	2.62472	4.61452
All taxa	DIAR	All foodborne etiologies	2010	Mortality	Number	TZA	Tanzania	Africa	<5 years	7761293	9959.68	7754.34	12237.2
All taxa	DIAR	All foodborne etiologies	2010	Mortality	Number	TZA	Tanzania	Africa	≥5 years	36376473	6724.81	5029.1	8630.97
All taxa	DIAR	All foodborne etiologies	2010	Mortality	Number	TZA	Tanzania	Africa	All ages	44137766	16684.5	13311.1	20537.8
All taxa	DIAR	All foodborne etiologies	2010	Mortality	Number	UGA	Uganda	Africa	<5 years	6096294	4813.09	3947.8	5891.47
All taxa	DIAR	All foodborne etiologies	2010	Mortality	Number	UGA	Uganda	Africa	≥5 years	25817888	3814.76	2928.77	4937.46
All taxa	DIAR	All foodborne etiologies	2010	Mortality	Number	UGA	Uganda	Africa	All ages	31914182	8627.85	7106.46	10513.4
All taxa	DIAR	All foodborne etiologies	2010	Mortality	Number	UKR	Ukraine	Europe	<5 years	2381262	59.7178	37.0761	90.7701
All taxa	DIAR	All foodborne etiologies	2010	Mortality	Number	UKR	Ukraine	Europe	≥5 years	44156927	17.3324	9.31173	41.4549
All taxa	DIAR	All foodborne etiologies	2010	Mortality	Number	UKR	Ukraine	Europe	All ages	46538189	77.0503	49.616	128.343
All taxa	DIAR	All foodborne etiologies	2010	Mortality	Number	URY	Uruguay	Americas	<5 years	236925	3.54265	2.44056	5.18857
All taxa	DIAR	All foodborne etiologies	2010	Mortality	Number	URY	Uruguay	Americas	≥5 years	3077388	11.6786	8.03202	17.5157
All taxa	DIAR	All foodborne etiologies	2010	Mortality	Number	URY	Uruguay	Americas	All ages	3314313	15.2213	10.5427	22.79
All taxa	DIAR	All foodborne etiologies	2010	Mortality	Number	USA	United States	Americas	<5 years	20736994	336.205	233.532	493.055
All taxa	DIAR	All foodborne etiologies	2010	Mortality	Number	USA	United States	Americas	≥5 years	288790206	1096.98	755.478	1640.71
All taxa	DIAR	All foodborne etiologies	2010	Mortality	Number	USA	United States	Americas	All ages	309527200	1433.18	992.914	2144.83
All taxa	DIAR	All foodborne etiologies	2010	Mortality	Number	UZB	Uzbekistan	Europe	<5 years	2877103	964.129	478.033	1675.75
All taxa	DIAR	All foodborne etiologies	2010	Mortality	Number	UZB	Uzbekistan	Europe	≥5 years	25287953	33.2355	24.4471	50.4067
All taxa	DIAR	All foodborne etiologies	2010	Mortality	Number	UZB	Uzbekistan	Europe	All ages	28165056	997.364	512.029	1718.28
All taxa	DIAR	All foodborne etiologies	2010	Mortality	Number	VCT	Saint Vincent and the Grenadines	Americas	<5 years	8905	0.00848736	0.00312498	0.020743
All taxa	DIAR	All foodborne etiologies	2010	Mortality	Number	VCT	Saint Vincent and the Grenadines	Americas	≥5 years	101337	0.757497	0.581509	0.976707
All taxa	DIAR	All foodborne etiologies	2010	Mortality	Number	VCT	Saint Vincent and the Grenadines	Americas	All ages	110242	0.765985	0.587464	0.986471
All taxa	DIAR	All foodborne etiologies	2010	Mortality	Number	VEN	Venezuela	Americas	<5 years	2915670	339.49	260.976	446.703
All taxa	DIAR	All foodborne etiologies	2010	Mortality	Number	VEN	Venezuela	Americas	≥5 years	25711115	322.056	234.442	454.104
All taxa	DIAR	All foodborne etiologies	2010	Mortality	Number	VEN	Venezuela	Americas	All ages	28626785	661.546	498.534	880.083
All taxa	DIAR	All foodborne etiologies	2010	Mortality	Number	VNM	Vietnam	Western Pacific	<5 years	7408350	1241.56	952.701	1541.15
All taxa	DIAR	All foodborne etiologies	2010	Mortality	Number	VNM	Vietnam	Western Pacific	≥5 years	79546247	722.141	470.299	1056.38
All taxa	DIAR	All foodborne etiologies	2010	Mortality	Number	VNM	Vietnam	Western Pacific	All ages	86954597	1963.7	1465.56	2478.46
All taxa	DIAR	All foodborne etiologies	2010	Mortality	Number	VUT	Vanuatu	Western Pacific	<5 years	34163	8.24178	5.83685	11.1167
All taxa	DIAR	All foodborne etiologies	2010	Mortality	Number	VUT	Vanuatu	Western Pacific	≥5 years	201513	12.2332	7.60915	18.92
All taxa	DIAR	All foodborne etiologies	2010	Mortality	Number	VUT	Vanuatu	Western Pacific	All ages	235676	20.4749	14.5882	28.3114
All taxa	DIAR	All foodborne etiologies	2010	Mortality	Number	WPR	Western Pacific Region	Western Pacific	<5 years	120493229	15879.2	13243.6	18742.3
All taxa	DIAR	All foodborne etiologies	2010	Mortality	Number	WPR	Western Pacific Region	Western Pacific	≥5 years	1679007187	5577.38	4602.98	6994.71
All taxa	DIAR	All foodborne etiologies	2010	Mortality	Number	WPR	Western Pacific Region	Western Pacific	All ages	1799500416	21456.6	18093.2	25455.1
All taxa	DIAR	All foodborne etiologies	2010	Mortality	Number	WSM	Samoa	Western Pacific	<5 years	26819	3.14951	2.42589	4.04362
All taxa	DIAR	All foodborne etiologies	2010	Mortality	Number	WSM	Samoa	Western Pacific	≥5 years	165410	2.93885	2.00995	4.28591
All taxa	DIAR	All foodborne etiologies	2010	Mortality	Number	WSM	Samoa	Western Pacific	All ages	192229	6.08836	4.61346	7.85405
All taxa	DIAR	All foodborne etiologies	2010	Mortality	Number	YEM	Yemen	Eastern Mediterranean	<5 years	4317781	4819.94	3627.99	6319.67
All taxa	DIAR	All foodborne etiologies	2010	Mortality	Number	YEM	Yemen	Eastern Mediterranean	≥5 years	22024855	412.003	284.343	604.874
All taxa	DIAR	All foodborne etiologies	2010	Mortality	Number	YEM	Yemen	Eastern Mediterranean	All ages	26342636	5231.94	3943.13	6791.44
All taxa	DIAR	All foodborne etiologies	2010	Mortality	Number	ZAF	South Africa	Africa	<5 years	5554920	4599.08	3713.79	5723.38
All taxa	DIAR	All foodborne etiologies	2010	Mortality	Number	ZAF	South Africa	Africa	≥5 years	46471427	8119.79	6088.75	10818.3
All taxa	DIAR	All foodborne etiologies	2010	Mortality	Number	ZAF	South Africa	Africa	All ages	52026347	12718.9	9970.29	16283.4
All taxa	DIAR	All foodborne etiologies	2010	Mortality	Number	ZMB	Zambia	Africa	<5 years	2517165	3249.98	2609.46	3959.82
All taxa	DIAR	All foodborne etiologies	2010	Mortality	Number	ZMB	Zambia	Africa	≥5 years	11212884	1848.26	1347.82	2414.6
All taxa	DIAR	All foodborne etiologies	2010	Mortality	Number	ZMB	Zambia	Africa	All ages	13730049	5098.23	4034.55	6276.62
All taxa	DIAR	All foodborne etiologies	2010	Mortality	Number	ZWE	Zimbabwe	Africa	<5 years	2125990	2628.25	2031.32	3330.14
All taxa	DIAR	All foodborne etiologies	2010	Mortality	Number	ZWE	Zimbabwe	Africa	≥5 years	11117107	2410.49	1785.17	3248.8
All taxa	DIAR	All foodborne etiologies	2010	Mortality	Number	ZWE	Zimbabwe	Africa	All ages	13243097	5038.74	3879.02	6380.72
All taxa	DIAR	All foodborne etiologies	2010	Mortality	Rate per 100,000	AFG	Afghanistan	Eastern Mediterranean	<5 years	5117447	93.7833	72.6017	123.973
All taxa	DIAR	All foodborne etiologies	2010	Mortality	Rate per 100,000	AFG	Afghanistan	Eastern Mediterranean	≥5 years	22778634	0.667455	0.460027	0.981392
All taxa	DIAR	All foodborne etiologies	2010	Mortality	Rate per 100,000	AFG	Afghanistan	Eastern Mediterranean	All ages	27896081	17.7493	13.7576	23.4013
All taxa	DIAR	All foodborne etiologies	2010	Mortality	Rate per 100,000	AFR	African Region	Africa	<5 years	147145055	255.708	218.456	300.581
All taxa	DIAR	All foodborne etiologies	2010	Mortality	Rate per 100,000	AFR	African Region	Africa	≥5 years	723845584	22.7605	18.6786	27.4776
All taxa	DIAR	All foodborne etiologies	2010	Mortality	Rate per 100,000	AFR	African Region	Africa	All ages	870990639	62.1146	52.7594	72.3407
All taxa	DIAR	All foodborne etiologies	2010	Mortality	Rate per 100,000	AGO	Angola	Africa	<5 years	4250522	363.984	263.617	487.339
All taxa	DIAR	All foodborne etiologies	2010	Mortality	Rate per 100,000	AGO	Angola	Africa	≥5 years	18591932	29.5342	22.0472	38.6722
All taxa	DIAR	All foodborne etiologies	2010	Mortality	Rate per 100,000	AGO	Angola	Africa	All ages	22842454	91.7685	69.2647	118.772
All taxa	DIAR	All foodborne etiologies	2010	Mortality	Rate per 100,000	ALB	Albania	Europe	<5 years	178474	4.92892	3.70892	6.41143
All taxa	DIAR	All foodborne etiologies	2010	Mortality	Rate per 100,000	ALB	Albania	Europe	≥5 years	2766953	0.160248	0.105941	0.237115
All taxa	DIAR	All foodborne etiologies	2010	Mortality	Rate per 100,000	ALB	Albania	Europe	All ages	2945427	0.449199	0.335007	0.596724
All taxa	DIAR	All foodborne etiologies	2010	Mortality	Rate per 100,000	AMR	Region of the Americas	Americas	<5 years	75547487	10.0465	8.45412	11.8784
All taxa	DIAR	All foodborne etiologies	2010	Mortality	Rate per 100,000	AMR	Region of the Americas	Americas	≥5 years	848403635	0.973594	0.800634	1.20263
All taxa	DIAR	All foodborne etiologies	2010	Mortality	Rate per 100,000	AMR	Region of the Americas	Americas	All ages	923951122	1.71545	1.45794	2.0641
All taxa	DIAR	All foodborne etiologies	2010	Mortality	Rate per 100,000	AND	Andorra	Europe	<5 years	3739	3.49042	2.48507	4.88793
All taxa	DIAR	All foodborne etiologies	2010	Mortality	Rate per 100,000	AND	Andorra	Europe	≥5 years	79879	0.63635	0.442931	0.895863
All taxa	DIAR	All foodborne etiologies	2010	Mortality	Rate per 100,000	AND	Andorra	Europe	All ages	83618	0.763971	0.534689	1.06589
All taxa	DIAR	All foodborne etiologies	2010	Mortality	Rate per 100,000	ARE	United Arab Emirates	Eastern Mediterranean	<5 years	388779	1.96065	1.13563	3.30085
All taxa	DIAR	All foodborne etiologies	2010	Mortality	Rate per 100,000	ARE	United Arab Emirates	Eastern Mediterranean	≥5 years	6433357	0.413908	0.229358	0.780988
All taxa	DIAR	All foodborne etiologies	2010	Mortality	Rate per 100,000	ARE	United Arab Emirates	Eastern Mediterranean	All ages	6822136	0.502053	0.282889	0.929273
All taxa	DIAR	All foodborne etiologies	2010	Mortality	Rate per 100,000	ARG	Argentina	Americas	<5 years	3589543	4.64108	3.57403	6.10584
All taxa	DIAR	All foodborne etiologies	2010	Mortality	Rate per 100,000	ARG	Argentina	Americas	≥5 years	37480995	0.552657	0.397197	0.796447
All taxa	DIAR	All foodborne etiologies	2010	Mortality	Rate per 100,000	ARG	Argentina	Americas	All ages	41070538	0.909982	0.676339	1.27284
All taxa	DIAR	All foodborne etiologies	2010	Mortality	Rate per 100,000	ARM	Armenia	Europe	<5 years	201466	8.89783	6.5935	11.7535
All taxa	DIAR	All foodborne etiologies	2010	Mortality	Rate per 100,000	ARM	Armenia	Europe	≥5 years	2736790	0.160972	0.106706	0.291871
All taxa	DIAR	All foodborne etiologies	2010	Mortality	Rate per 100,000	ARM	Armenia	Europe	All ages	2938256	0.760028	0.55868	1.0276
All taxa	DIAR	All foodborne etiologies	2010	Mortality	Rate per 100,000	ATG	Antigua and Barbuda	Americas	<5 years	6566	1.40295	0.974503	2.05741
All taxa	DIAR	All foodborne etiologies	2010	Mortality	Rate per 100,000	ATG	Antigua and Barbuda	Americas	≥5 years	78233	0.383001	0.26357	0.573458
All taxa	DIAR	All foodborne etiologies	2010	Mortality	Rate per 100,000	ATG	Antigua and Barbuda	Americas	All ages	84799	0.461975	0.319643	0.691999
All taxa	DIAR	All foodborne etiologies	2010	Mortality	Rate per 100,000	AUS	Australia	Western Pacific	<5 years	1448129	1.06872	0.644244	1.78134
All taxa	DIAR	All foodborne etiologies	2010	Mortality	Rate per 100,000	AUS	Australia	Western Pacific	≥5 years	20531172	0.222459	0.140009	0.350859
All taxa	DIAR	All foodborne etiologies	2010	Mortality	Rate per 100,000	AUS	Australia	Western Pacific	All ages	21979301	0.278216	0.17587	0.43974
All taxa	DIAR	All foodborne etiologies	2010	Mortality	Rate per 100,000	AUT	Austria	Europe	<5 years	392985	3.29302	2.33686	4.60979
All taxa	DIAR	All foodborne etiologies	2010	Mortality	Rate per 100,000	AUT	Austria	Europe	≥5 years	7960378	0.637458	0.443239	0.897007
All taxa	DIAR	All foodborne etiologies	2010	Mortality	Rate per 100,000	AUT	Austria	Europe	All ages	8353363	0.762389	0.532873	1.06478
All taxa	DIAR	All foodborne etiologies	2010	Mortality	Rate per 100,000	AZE	Azerbaijan	Europe	<5 years	772143	42.1279	31.0233	56.1414
All taxa	DIAR	All foodborne etiologies	2010	Mortality	Rate per 100,000	AZE	Azerbaijan	Europe	≥5 years	8321535	0.200304	0.138406	0.302017
All taxa	DIAR	All foodborne etiologies	2010	Mortality	Rate per 100,000	AZE	Azerbaijan	Europe	All ages	9093678	3.76037	2.77572	5.01722
All taxa	DIAR	All foodborne etiologies	2010	Mortality	Rate per 100,000	BDI	Burundi	Africa	<5 years	1774967	216.373	175.28	265.675
All taxa	DIAR	All foodborne etiologies	2010	Mortality	Rate per 100,000	BDI	Burundi	Africa	≥5 years	7424654	26.307	20.2659	34.3331
All taxa	DIAR	All foodborne etiologies	2010	Mortality	Rate per 100,000	BDI	Burundi	Africa	All ages	9199621	62.9781	51.6136	77.1561
All taxa	DIAR	All foodborne etiologies	2010	Mortality	Rate per 100,000	BEL	Belgium	Europe	<5 years	630944	2.70201	1.92767	3.78718
All taxa	DIAR	All foodborne etiologies	2010	Mortality	Rate per 100,000	BEL	Belgium	Europe	≥5 years	10241374	0.646111	0.450085	0.909734
All taxa	DIAR	All foodborne etiologies	2010	Mortality	Rate per 100,000	BEL	Belgium	Europe	All ages	10872318	0.765419	0.536299	1.06691
All taxa	DIAR	All foodborne etiologies	2010	Mortality	Rate per 100,000	BEN	Benin	Africa	<5 years	1665053	247.918	208.739	292.967
All taxa	DIAR	All foodborne etiologies	2010	Mortality	Rate per 100,000	BEN	Benin	Africa	≥5 years	7986607	30.7201	24.0255	39.6365
All taxa	DIAR	All foodborne etiologies	2010	Mortality	Rate per 100,000	BEN	Benin	Africa	All ages	9651660	68.1899	57.1483	80.9309
All taxa	DIAR	All foodborne etiologies	2010	Mortality	Rate per 100,000	BFA	Burkina Faso	Africa	<5 years	2918726	144.035	110.81	177.834
All taxa	DIAR	All foodborne etiologies	2010	Mortality	Rate per 100,000	BFA	Burkina Faso	Africa	≥5 years	13021060	25.011	18.5727	32.8103
All taxa	DIAR	All foodborne etiologies	2010	Mortality	Rate per 100,000	BFA	Burkina Faso	Africa	All ages	15939786	46.8054	36.3569	58.0684
All taxa	DIAR	All foodborne etiologies	2010	Mortality	Rate per 100,000	BGD	Bangladesh	South-East Asia	<5 years	17027186	78.0712	65.7654	92.5185
All taxa	DIAR	All foodborne etiologies	2010	Mortality	Rate per 100,000	BGD	Bangladesh	South-East Asia	≥5 years	134527338	10.2421	6.78799	15.5156
All taxa	DIAR	All foodborne etiologies	2010	Mortality	Rate per 100,000	BGD	Bangladesh	South-East Asia	All ages	151554524	17.8627	14.0545	23.2929
All taxa	DIAR	All foodborne etiologies	2010	Mortality	Rate per 100,000	BGR	Bulgaria	Europe	<5 years	362651	1.83498	1.02632	2.96002
All taxa	DIAR	All foodborne etiologies	2010	Mortality	Rate per 100,000	BGR	Bulgaria	Europe	≥5 years	7102536	0.1097	0.0800231	0.14966
All taxa	DIAR	All foodborne etiologies	2010	Mortality	Rate per 100,000	BGR	Bulgaria	Europe	All ages	7465187	0.193513	0.135482	0.270797
All taxa	DIAR	All foodborne etiologies	2010	Mortality	Rate per 100,000	BHR	Bahrain	Eastern Mediterranean	<5 years	88679	1.51687	0.872391	2.5698
All taxa	DIAR	All foodborne etiologies	2010	Mortality	Rate per 100,000	BHR	Bahrain	Eastern Mediterranean	≥5 years	1126095	0.420148	0.231887	0.793969
All taxa	DIAR	All foodborne etiologies	2010	Mortality	Rate per 100,000	BHR	Bahrain	Eastern Mediterranean	All ages	1214774	0.500209	0.281512	0.928373
All taxa	DIAR	All foodborne etiologies	2010	Mortality	Rate per 100,000	BHS	Bahamas	Americas	<5 years	28241	1.40478	0.975776	2.0601
All taxa	DIAR	All foodborne etiologies	2010	Mortality	Rate per 100,000	BHS	Bahamas	Americas	≥5 years	336960	0.383007	0.263571	0.573439
All taxa	DIAR	All foodborne etiologies	2010	Mortality	Rate per 100,000	BHS	Bahamas	Americas	All ages	365201	0.462021	0.31967	0.692046
All taxa	DIAR	All foodborne etiologies	2010	Mortality	Rate per 100,000	BIH	Bosnia and Herzegovina	Europe	<5 years	179637	0.546202	0.350718	0.926545
All taxa	DIAR	All foodborne etiologies	2010	Mortality	Rate per 100,000	BIH	Bosnia and Herzegovina	Europe	≥5 years	3666394	0.32341	0.213561	0.476416
All taxa	DIAR	All foodborne etiologies	2010	Mortality	Rate per 100,000	BIH	Bosnia and Herzegovina	Europe	All ages	3846031	0.333816	0.226489	0.488493
All taxa	DIAR	All foodborne etiologies	2010	Mortality	Rate per 100,000	BLR	Belarus	Europe	<5 years	500429	0.954402	0.599471	1.82868
All taxa	DIAR	All foodborne etiologies	2010	Mortality	Rate per 100,000	BLR	Belarus	Europe	≥5 years	8999621	0.0676523	0.0416138	0.132735
All taxa	DIAR	All foodborne etiologies	2010	Mortality	Rate per 100,000	BLR	Belarus	Europe	All ages	9500050	0.114363	0.0737464	0.219419
All taxa	DIAR	All foodborne etiologies	2010	Mortality	Rate per 100,000	BLZ	Belize	Americas	<5 years	37991	7.69683	4.4184	12.1326
All taxa	DIAR	All foodborne etiologies	2010	Mortality	Rate per 100,000	BLZ	Belize	Americas	≥5 years	278741	0.841105	0.65917	1.06754
All taxa	DIAR	All foodborne etiologies	2010	Mortality	Rate per 100,000	BLZ	Belize	Americas	All ages	316732	1.66343	1.18656	2.30256
All taxa	DIAR	All foodborne etiologies	2010	Mortality	Rate per 100,000	BOL	Bolivia	Americas	<5 years	1219622	51.1279	38.4249	67.3253
All taxa	DIAR	All foodborne etiologies	2010	Mortality	Rate per 100,000	BOL	Bolivia	Americas	≥5 years	8879498	2.47866	1.70475	3.50044
All taxa	DIAR	All foodborne etiologies	2010	Mortality	Rate per 100,000	BOL	Bolivia	Americas	All ages	10099120	8.35379	6.12802	10.7898
All taxa	DIAR	All foodborne etiologies	2010	Mortality	Rate per 100,000	BRA	Brazil	Americas	<5 years	15009240	7.68161	6.15432	9.3977
All taxa	DIAR	All foodborne etiologies	2010	Mortality	Rate per 100,000	BRA	Brazil	Americas	≥5 years	177899829	1.12833	0.869484	1.45273
All taxa	DIAR	All foodborne etiologies	2010	Mortality	Rate per 100,000	BRA	Brazil	Americas	All ages	192909069	1.63821	1.30131	2.05471
All taxa	DIAR	All foodborne etiologies	2010	Mortality	Rate per 100,000	BRB	Barbados	Americas	<5 years	18326	1.61223	1.11394	2.35896
All taxa	DIAR	All foodborne etiologies	2010	Mortality	Rate per 100,000	BRB	Barbados	Americas	≥5 years	256446	0.37768	0.259823	0.566273
All taxa	DIAR	All foodborne etiologies	2010	Mortality	Rate per 100,000	BRB	Barbados	Americas	All ages	274772	0.460018	0.31815	0.688941
All taxa	DIAR	All foodborne etiologies	2010	Mortality	Rate per 100,000	BRN	Brunei	Western Pacific	<5 years	31055	0.892895	0.542384	1.48352
All taxa	DIAR	All foodborne etiologies	2010	Mortality	Rate per 100,000	BRN	Brunei	Western Pacific	≥5 years	357539	0.228249	0.144319	0.358207
All taxa	DIAR	All foodborne etiologies	2010	Mortality	Rate per 100,000	BRN	Brunei	Western Pacific	All ages	388594	0.281365	0.178952	0.441599
All taxa	DIAR	All foodborne etiologies	2010	Mortality	Rate per 100,000	BTN	Bhutan	South-East Asia	<5 years	64950	50.3177	38.6729	62.5521
All taxa	DIAR	All foodborne etiologies	2010	Mortality	Rate per 100,000	BTN	Bhutan	South-East Asia	≥5 years	632843	12.1697	8.06985	17.7781
All taxa	DIAR	All foodborne etiologies	2010	Mortality	Rate per 100,000	BTN	Bhutan	South-East Asia	All ages	697793	15.7205	11.7644	21.166
All taxa	DIAR	All foodborne etiologies	2010	Mortality	Rate per 100,000	BWA	Botswana	Africa	<5 years	255727	66.7172	40.7041	100.845
All taxa	DIAR	All foodborne etiologies	2010	Mortality	Rate per 100,000	BWA	Botswana	Africa	≥5 years	1755760	19.1877	13.9537	25.5483
All taxa	DIAR	All foodborne etiologies	2010	Mortality	Rate per 100,000	BWA	Botswana	Africa	All ages	2011487	25.2303	18.6232	32.6241
All taxa	DIAR	All foodborne etiologies	2010	Mortality	Rate per 100,000	CAF	Central African Republic	Africa	<5 years	762454	257.075	196.441	333.817
All taxa	DIAR	All foodborne etiologies	2010	Mortality	Rate per 100,000	CAF	Central African Republic	Africa	≥5 years	3686832	27.0295	19.8499	36.4095
All taxa	DIAR	All foodborne etiologies	2010	Mortality	Rate per 100,000	CAF	Central African Republic	Africa	All ages	4449286	66.4513	51.781	85.1521
All taxa	DIAR	All foodborne etiologies	2010	Mortality	Rate per 100,000	CAN	Canada	Americas	<5 years	1863886	1.95632	1.34951	2.86293
All taxa	DIAR	All foodborne etiologies	2010	Mortality	Rate per 100,000	CAN	Canada	Americas	≥5 years	32153549	0.372776	0.256475	0.559083
All taxa	DIAR	All foodborne etiologies	2010	Mortality	Rate per 100,000	CAN	Canada	Americas	All ages	34017435	0.459542	0.317995	0.688151
All taxa	DIAR	All foodborne etiologies	2010	Mortality	Rate per 100,000	CHE	Switzerland	Europe	<5 years	382165	3.20493	2.29053	4.49556
All taxa	DIAR	All foodborne etiologies	2010	Mortality	Rate per 100,000	CHE	Switzerland	Europe	≥5 years	7397265	0.640613	0.446521	0.902171
All taxa	DIAR	All foodborne etiologies	2010	Mortality	Rate per 100,000	CHE	Switzerland	Europe	All ages	7779430	0.766586	0.537602	1.06771
All taxa	DIAR	All foodborne etiologies	2010	Mortality	Rate per 100,000	CHL	Chile	Americas	<5 years	1180463	1.57517	1.09474	2.3106
All taxa	DIAR	All foodborne etiologies	2010	Mortality	Rate per 100,000	CHL	Chile	Americas	≥5 years	15915214	0.37991	0.261451	0.568627
All taxa	DIAR	All foodborne etiologies	2010	Mortality	Rate per 100,000	CHL	Chile	Americas	All ages	17095677	0.462443	0.320008	0.69265
All taxa	DIAR	All foodborne etiologies	2010	Mortality	Rate per 100,000	CHN	China	Western Pacific	<5 years	84782314	7.31067	5.60585	9.11787
All taxa	DIAR	All foodborne etiologies	2010	Mortality	Rate per 100,000	CHN	China	Western Pacific	≥5 years	1262309481	0.137211	0.0976744	0.191291
All taxa	DIAR	All foodborne etiologies	2010	Mortality	Rate per 100,000	CHN	China	Western Pacific	All ages	1347091795	0.58869	0.462219	0.735447
All taxa	DIAR	All foodborne etiologies	2010	Mortality	Rate per 100,000	CIV	Cote d'Ivoire	Africa	<5 years	3807715	118.836	98.1915	142.408
All taxa	DIAR	All foodborne etiologies	2010	Mortality	Rate per 100,000	CIV	Cote d'Ivoire	Africa	≥5 years	18433429	13.8102	10.4811	17.7186
All taxa	DIAR	All foodborne etiologies	2010	Mortality	Rate per 100,000	CIV	Cote d'Ivoire	Africa	All ages	22241144	31.7908	25.979	37.5548
All taxa	DIAR	All foodborne etiologies	2010	Mortality	Rate per 100,000	CMR	Cameroon	Africa	<5 years	3346407	303.629	243.656	371.58
All taxa	DIAR	All foodborne etiologies	2010	Mortality	Rate per 100,000	CMR	Cameroon	Africa	≥5 years	16041387	19.4955	13.8555	26.9241
All taxa	DIAR	All foodborne etiologies	2010	Mortality	Rate per 100,000	CMR	Cameroon	Africa	All ages	19387794	68.538	53.9495	84.351
All taxa	DIAR	All foodborne etiologies	2010	Mortality	Rate per 100,000	COD	Democratic Republic of Congo	Africa	<5 years	12438827	208.947	166.18	257.478
All taxa	DIAR	All foodborne etiologies	2010	Mortality	Rate per 100,000	COD	Democratic Republic of Congo	Africa	≥5 years	55013687	25.1973	18.7604	33.4058
All taxa	DIAR	All foodborne etiologies	2010	Mortality	Rate per 100,000	COD	Democratic Republic of Congo	Africa	All ages	67452514	59.0823	48.1507	73.2317
All taxa	DIAR	All foodborne etiologies	2010	Mortality	Rate per 100,000	COG	Congo	Africa	<5 years	710917	106.887	86.705	128.259
All taxa	DIAR	All foodborne etiologies	2010	Mortality	Rate per 100,000	COG	Congo	Africa	≥5 years	3676761	15.4274	11.7451	19.996
All taxa	DIAR	All foodborne etiologies	2010	Mortality	Rate per 100,000	COG	Congo	Africa	All ages	4387678	30.2462	24.5272	36.5429
All taxa	DIAR	All foodborne etiologies	2010	Mortality	Rate per 100,000	COK	Cook Islands	Western Pacific	<5 years	1554	0.762294	0.461079	1.26665
All taxa	DIAR	All foodborne etiologies	2010	Mortality	Rate per 100,000	COK	Cook Islands	Western Pacific	≥5 years	15171	0.229405	0.14448	0.361414
All taxa	DIAR	All foodborne etiologies	2010	Mortality	Rate per 100,000	COK	Cook Islands	Western Pacific	All ages	16725	0.278919	0.176413	0.44007
All taxa	DIAR	All foodborne etiologies	2010	Mortality	Rate per 100,000	COL	Colombia	Americas	<5 years	3927649	6.65956	5.17742	8.4465
All taxa	DIAR	All foodborne etiologies	2010	Mortality	Rate per 100,000	COL	Colombia	Americas	≥5 years	40599948	0.641323	0.487322	0.830698
All taxa	DIAR	All foodborne etiologies	2010	Mortality	Rate per 100,000	COL	Colombia	Americas	All ages	44527597	1.17217	0.904876	1.48882
All taxa	DIAR	All foodborne etiologies	2010	Mortality	Rate per 100,000	COM	Comoros	Africa	<5 years	96935	169.022	124.1	222.598
All taxa	DIAR	All foodborne etiologies	2010	Mortality	Rate per 100,000	COM	Comoros	Africa	≥5 years	551394	15.2507	11.3097	20.0423
All taxa	DIAR	All foodborne etiologies	2010	Mortality	Rate per 100,000	COM	Comoros	Africa	All ages	648329	38.2419	29.9913	48.0158
All taxa	DIAR	All foodborne etiologies	2010	Mortality	Rate per 100,000	CPV	Cape Verde	Africa	<5 years	53351	21.7477	16.5645	27.342
All taxa	DIAR	All foodborne etiologies	2010	Mortality	Rate per 100,000	CPV	Cape Verde	Africa	≥5 years	455090	6.4628	4.10979	10.218
All taxa	DIAR	All foodborne etiologies	2010	Mortality	Rate per 100,000	CPV	Cape Verde	Africa	All ages	508441	8.06665	5.70556	11.6921
All taxa	DIAR	All foodborne etiologies	2010	Mortality	Rate per 100,000	CRI	Costa Rica	Americas	<5 years	363590	2.84357	2.02939	3.89923
All taxa	DIAR	All foodborne etiologies	2010	Mortality	Rate per 100,000	CRI	Costa Rica	Americas	≥5 years	4165790	0.942149	0.734224	1.19838
All taxa	DIAR	All foodborne etiologies	2010	Mortality	Rate per 100,000	CRI	Costa Rica	Americas	All ages	4529380	1.09478	0.865692	1.39343
All taxa	DIAR	All foodborne etiologies	2010	Mortality	Rate per 100,000	CUB	Cuba	Americas	<5 years	609454	1.54932	1.03001	2.1828
All taxa	DIAR	All foodborne etiologies	2010	Mortality	Rate per 100,000	CUB	Cuba	Americas	≥5 years	10686511	1.28726	0.963651	1.73763
All taxa	DIAR	All foodborne etiologies	2010	Mortality	Rate per 100,000	CUB	Cuba	Americas	All ages	11295965	1.30139	0.973198	1.75185
All taxa	DIAR	All foodborne etiologies	2010	Mortality	Rate per 100,000	CYP	Cyprus	Europe	<5 years	61917	2.86976	2.05001	4.02875
All taxa	DIAR	All foodborne etiologies	2010	Mortality	Rate per 100,000	CYP	Cyprus	Europe	≥5 years	1056643	0.646052	0.450892	0.909825
All taxa	DIAR	All foodborne etiologies	2010	Mortality	Rate per 100,000	CYP	Cyprus	Europe	All ages	1118560	0.769144	0.540456	1.06946
All taxa	DIAR	All foodborne etiologies	2010	Mortality	Rate per 100,000	CZE	Czechia	Europe	<5 years	568212	2.85093	2.02436	3.98859
All taxa	DIAR	All foodborne etiologies	2010	Mortality	Rate per 100,000	CZE	Czechia	Europe	≥5 years	9873579	0.64194	0.446175	0.903623
All taxa	DIAR	All foodborne etiologies	2010	Mortality	Rate per 100,000	CZE	Czechia	Europe	All ages	10441791	0.762147	0.532658	1.06461
All taxa	DIAR	All foodborne etiologies	2010	Mortality	Rate per 100,000	DEU	Germany	Europe	<5 years	3489977	3.58636	2.54408	5.02217
All taxa	DIAR	All foodborne etiologies	2010	Mortality	Rate per 100,000	DEU	Germany	Europe	≥5 years	77368437	0.634287	0.440698	0.89283
All taxa	DIAR	All foodborne etiologies	2010	Mortality	Rate per 100,000	DEU	Germany	Europe	All ages	80858414	0.761703	0.531934	1.06428
All taxa	DIAR	All foodborne etiologies	2010	Mortality	Rate per 100,000	DJI	Djibouti	Eastern Mediterranean	<5 years	117376	140.723	103.739	186.45
All taxa	DIAR	All foodborne etiologies	2010	Mortality	Rate per 100,000	DJI	Djibouti	Eastern Mediterranean	≥5 years	803696	18.9218	13.9567	24.8605
All taxa	DIAR	All foodborne etiologies	2010	Mortality	Rate per 100,000	DJI	Djibouti	Eastern Mediterranean	All ages	921072	34.4434	27.3222	43.5815
All taxa	DIAR	All foodborne etiologies	2010	Mortality	Rate per 100,000	DMA	Dominica	Americas	<5 years	5052	0.0844563	0.0291656	0.201638
All taxa	DIAR	All foodborne etiologies	2010	Mortality	Rate per 100,000	DMA	Dominica	Americas	≥5 years	63824	1.17039	0.907309	1.48669
All taxa	DIAR	All foodborne etiologies	2010	Mortality	Rate per 100,000	DMA	Dominica	Americas	All ages	68876	1.09074	0.846605	1.39021
All taxa	DIAR	All foodborne etiologies	2010	Mortality	Rate per 100,000	DNK	Denmark	Europe	<5 years	326058	2.63848	1.87511	3.69199
All taxa	DIAR	All foodborne etiologies	2010	Mortality	Rate per 100,000	DNK	Denmark	Europe	≥5 years	5208745	0.645274	0.448756	0.908338
All taxa	DIAR	All foodborne etiologies	2010	Mortality	Rate per 100,000	DNK	Denmark	Europe	All ages	5534803	0.762695	0.533264	1.06502
All taxa	DIAR	All foodborne etiologies	2010	Mortality	Rate per 100,000	DOM	Dominican Republic	Americas	<5 years	1005610	43.7516	34.7501	54.9054
All taxa	DIAR	All foodborne etiologies	2010	Mortality	Rate per 100,000	DOM	Dominican Republic	Americas	≥5 years	8751817	1.55157	1.12983	2.1058
All taxa	DIAR	All foodborne etiologies	2010	Mortality	Rate per 100,000	DOM	Dominican Republic	Americas	All ages	9757427	5.90075	4.7205	7.45757
All taxa	DIAR	All foodborne etiologies	2010	Mortality	Rate per 100,000	DZA	Algeria	Africa	<5 years	3797161	25.6601	21.478	30.2979
All taxa	DIAR	All foodborne etiologies	2010	Mortality	Rate per 100,000	DZA	Algeria	Africa	≥5 years	32036793	0.332221	0.251855	0.443586
All taxa	DIAR	All foodborne etiologies	2010	Mortality	Rate per 100,000	DZA	Algeria	Africa	All ages	35833954	3.0161	2.53263	3.53247
All taxa	DIAR	All foodborne etiologies	2010	Mortality	Rate per 100,000	ECU	Ecuador	Americas	<5 years	1597943	4.53564	3.56419	5.67486
All taxa	DIAR	All foodborne etiologies	2010	Mortality	Rate per 100,000	ECU	Ecuador	Americas	≥5 years	13354219	0.745828	0.577287	0.981021
All taxa	DIAR	All foodborne etiologies	2010	Mortality	Rate per 100,000	ECU	Ecuador	Americas	All ages	14952162	1.15085	0.914764	1.45034
All taxa	DIAR	All foodborne etiologies	2010	Mortality	Rate per 100,000	EGY	Egypt	Eastern Mediterranean	<5 years	10964742	27.5845	21.0796	34.9988
All taxa	DIAR	All foodborne etiologies	2010	Mortality	Rate per 100,000	EGY	Egypt	Eastern Mediterranean	≥5 years	77373336	0.611904	0.423425	0.866474
All taxa	DIAR	All foodborne etiologies	2010	Mortality	Rate per 100,000	EGY	Egypt	Eastern Mediterranean	All ages	88338078	3.95981	3.04218	4.99564
All taxa	DIAR	All foodborne etiologies	2010	Mortality	Rate per 100,000	EMR	Eastern Mediterranean Region	Eastern Mediterranean	<5 years	81057422	109.836	90.7561	134.58
All taxa	DIAR	All foodborne etiologies	2010	Mortality	Rate per 100,000	EMR	Eastern Mediterranean Region	Eastern Mediterranean	≥5 years	537771101	6.41353	4.70258	8.54219
All taxa	DIAR	All foodborne etiologies	2010	Mortality	Rate per 100,000	EMR	Eastern Mediterranean Region	Eastern Mediterranean	All ages	618828523	19.9604	16.353	24.8136
All taxa	DIAR	All foodborne etiologies	2010	Mortality	Rate per 100,000	ERI	Eritrea	Africa	<5 years	458765	118.418	93.713	147.888
All taxa	DIAR	All foodborne etiologies	2010	Mortality	Rate per 100,000	ERI	Eritrea	Africa	≥5 years	2455052	44.169	31.4749	60.9788
All taxa	DIAR	All foodborne etiologies	2010	Mortality	Rate per 100,000	ERI	Eritrea	Africa	All ages	2913817	55.8592	42.7324	73.1281
All taxa	DIAR	All foodborne etiologies	2010	Mortality	Rate per 100,000	ESP	Spain	Europe	<5 years	2488808	2.91197	2.06696	4.07542
All taxa	DIAR	All foodborne etiologies	2010	Mortality	Rate per 100,000	ESP	Spain	Europe	≥5 years	44265747	0.641054	0.445467	0.902402
All taxa	DIAR	All foodborne etiologies	2010	Mortality	Rate per 100,000	ESP	Spain	Europe	All ages	46754555	0.761938	0.532409	1.06446
All taxa	DIAR	All foodborne etiologies	2010	Mortality	Rate per 100,000	EST	Estonia	Europe	<5 years	76440	2.75823	1.97094	3.87081
All taxa	DIAR	All foodborne etiologies	2010	Mortality	Rate per 100,000	EST	Estonia	Europe	≥5 years	1256879	0.646797	0.451094	0.91107
All taxa	DIAR	All foodborne etiologies	2010	Mortality	Rate per 100,000	EST	Estonia	Europe	All ages	1333319	0.767847	0.538984	1.06857
All taxa	DIAR	All foodborne etiologies	2010	Mortality	Rate per 100,000	ETH	Ethiopia	Africa	<5 years	15352562	186.363	149.53	229.957
All taxa	DIAR	All foodborne etiologies	2010	Mortality	Rate per 100,000	ETH	Ethiopia	Africa	≥5 years	73896788	28.7088	21.3081	37.4525
All taxa	DIAR	All foodborne etiologies	2010	Mortality	Rate per 100,000	ETH	Ethiopia	Africa	All ages	89249350	55.8283	44.5089	69.7207
All taxa	DIAR	All foodborne etiologies	2010	Mortality	Rate per 100,000	EUR	European Region	Europe	<5 years	54149502	6.83316	5.37661	8.92445
All taxa	DIAR	All foodborne etiologies	2010	Mortality	Rate per 100,000	EUR	European Region	Europe	≥5 years	841891393	0.450312	0.330013	0.602907
All taxa	DIAR	All foodborne etiologies	2010	Mortality	Rate per 100,000	EUR	European Region	Europe	All ages	896040895	0.83604	0.659269	1.05558
All taxa	DIAR	All foodborne etiologies	2010	Mortality	Rate per 100,000	FIN	Finland	Europe	<5 years	298117	2.79632	1.98921	3.91448
All taxa	DIAR	All foodborne etiologies	2010	Mortality	Rate per 100,000	FIN	Finland	Europe	≥5 years	5053318	0.643318	0.447586	0.905711
All taxa	DIAR	All foodborne etiologies	2010	Mortality	Rate per 100,000	FIN	Finland	Europe	All ages	5351435	0.763257	0.533905	1.06536
All taxa	DIAR	All foodborne etiologies	2010	Mortality	Rate per 100,000	FJI	Fiji	Western Pacific	<5 years	100923	13.2637	10.793	16.0412
All taxa	DIAR	All foodborne etiologies	2010	Mortality	Rate per 100,000	FJI	Fiji	Western Pacific	≥5 years	808060	5.1916	3.87301	6.975
All taxa	DIAR	All foodborne etiologies	2010	Mortality	Rate per 100,000	FJI	Fiji	Western Pacific	All ages	908983	6.08783	4.70967	7.84282
All taxa	DIAR	All foodborne etiologies	2010	Mortality	Rate per 100,000	FRA	France	Europe	<5 years	3887434	2.52046	1.78839	3.52871
All taxa	DIAR	All foodborne etiologies	2010	Mortality	Rate per 100,000	FRA	France	Europe	≥5 years	59374631	0.646473	0.449078	0.910085
All taxa	DIAR	All foodborne etiologies	2010	Mortality	Rate per 100,000	FRA	France	Europe	All ages	63262065	0.761629	0.53193	1.06425
All taxa	DIAR	All foodborne etiologies	2010	Mortality	Rate per 100,000	FSM	Micronesia	Western Pacific	<5 years	12684	39.9989	21.5033	67.5214
All taxa	DIAR	All foodborne etiologies	2010	Mortality	Rate per 100,000	FSM	Micronesia	Western Pacific	≥5 years	94783	2.7705	1.92077	4.03544
All taxa	DIAR	All foodborne etiologies	2010	Mortality	Rate per 100,000	FSM	Micronesia	Western Pacific	All ages	107467	7.16446	4.53226	10.8139
All taxa	DIAR	All foodborne etiologies	2010	Mortality	Rate per 100,000	GAB	Gabon	Africa	<5 years	242452	99.876	77.5681	127.961
All taxa	DIAR	All foodborne etiologies	2010	Mortality	Rate per 100,000	GAB	Gabon	Africa	≥5 years	1447268	10.5285	6.97464	15.336
All taxa	DIAR	All foodborne etiologies	2010	Mortality	Rate per 100,000	GAB	Gabon	Africa	All ages	1689720	23.3487	18.0106	30.8325
All taxa	DIAR	All foodborne etiologies	2010	Mortality	Rate per 100,000	GBR	United Kingdom	Europe	<5 years	3890719	2.50192	1.77653	3.50033
All taxa	DIAR	All foodborne etiologies	2010	Mortality	Rate per 100,000	GBR	United Kingdom	Europe	≥5 years	58856177	0.647044	0.449662	0.910861
All taxa	DIAR	All foodborne etiologies	2010	Mortality	Rate per 100,000	GBR	United Kingdom	Europe	All ages	62746896	0.762059	0.53254	1.06456
All taxa	DIAR	All foodborne etiologies	2010	Mortality	Rate per 100,000	GEO	Georgia	Europe	<5 years	264359	3.67043	2.7703	5.13928
All taxa	DIAR	All foodborne etiologies	2010	Mortality	Rate per 100,000	GEO	Georgia	Europe	≥5 years	3644475	0.153881	0.0962036	0.293941
All taxa	DIAR	All foodborne etiologies	2010	Mortality	Rate per 100,000	GEO	Georgia	Europe	All ages	3908834	0.391709	0.282392	0.614758
All taxa	DIAR	All foodborne etiologies	2010	Mortality	Rate per 100,000	GHA	Ghana	Africa	<5 years	3712634	78.0954	62.0295	99.068
All taxa	DIAR	All foodborne etiologies	2010	Mortality	Rate per 100,000	GHA	Ghana	Africa	≥5 years	21457656	14.4315	11.0106	18.532
All taxa	DIAR	All foodborne etiologies	2010	Mortality	Rate per 100,000	GHA	Ghana	Africa	All ages	25170290	23.822	18.7104	29.6121
All taxa	DIAR	All foodborne etiologies	2010	Mortality	Rate per 100,000	GIN	Guinea	Africa	<5 years	1744519	282.566	237.444	336.097
All taxa	DIAR	All foodborne etiologies	2010	Mortality	Rate per 100,000	GIN	Guinea	Africa	≥5 years	8522973	35.5953	27.6379	46.7876
All taxa	DIAR	All foodborne etiologies	2010	Mortality	Rate per 100,000	GIN	Guinea	Africa	All ages	10267492	77.5573	64.8143	93.7771
All taxa	DIAR	All foodborne etiologies	2010	Mortality	Rate per 100,000	GLOBAL	Global	All WHO Member States	<5 years	664269435	96.0142	83.9258	110.442
All taxa	DIAR	All foodborne etiologies	2010	Mortality	Rate per 100,000	GLOBAL	Global	All WHO Member States	≥5 years	6268195885	10.3518	8.42107	12.7381
All taxa	DIAR	All foodborne etiologies	2010	Mortality	Rate per 100,000	GLOBAL	Global	All WHO Member States	All ages	6932465320	18.56	15.9714	21.7104
All taxa	DIAR	All foodborne etiologies	2010	Mortality	Rate per 100,000	GMB	Gambia	Africa	<5 years	326307	157.793	126.984	198.689
All taxa	DIAR	All foodborne etiologies	2010	Mortality	Rate per 100,000	GMB	Gambia	Africa	≥5 years	1572272	13.1861	9.37348	17.9285
All taxa	DIAR	All foodborne etiologies	2010	Mortality	Rate per 100,000	GMB	Gambia	Africa	All ages	1898579	38.0395	30.3511	47.4774
All taxa	DIAR	All foodborne etiologies	2010	Mortality	Rate per 100,000	GNB	Guinea-Bissau	Africa	<5 years	257892	300.955	224.838	384.677
All taxa	DIAR	All foodborne etiologies	2010	Mortality	Rate per 100,000	GNB	Guinea-Bissau	Africa	≥5 years	1288049	28.6182	20.8093	37.466
All taxa	DIAR	All foodborne etiologies	2010	Mortality	Rate per 100,000	GNB	Guinea-Bissau	Africa	All ages	1545941	74.0491	55.772	94.1564
All taxa	DIAR	All foodborne etiologies	2010	Mortality	Rate per 100,000	GNQ	Equatorial Guinea	Africa	<5 years	186632	259.89	196.035	339.188
All taxa	DIAR	All foodborne etiologies	2010	Mortality	Rate per 100,000	GNQ	Equatorial Guinea	Africa	≥5 years	975251	9.236	6.87743	12.1366
All taxa	DIAR	All foodborne etiologies	2010	Mortality	Rate per 100,000	GNQ	Equatorial Guinea	Africa	All ages	1161883	49.4983	37.8332	63.7139
All taxa	DIAR	All foodborne etiologies	2010	Mortality	Rate per 100,000	GRC	Greece	Europe	<5 years	553771	3.13447	2.23164	4.38947
All taxa	DIAR	All foodborne etiologies	2010	Mortality	Rate per 100,000	GRC	Greece	Europe	≥5 years	10567681	0.639748	0.445294	0.900673
All taxa	DIAR	All foodborne etiologies	2010	Mortality	Rate per 100,000	GRC	Greece	Europe	All ages	11121452	0.763968	0.534685	1.06586
All taxa	DIAR	All foodborne etiologies	2010	Mortality	Rate per 100,000	GRD	Grenada	Americas	<5 years	8855	0.125379	0.0424553	0.307774
All taxa	DIAR	All foodborne etiologies	2010	Mortality	Rate per 100,000	GRD	Grenada	Americas	≥5 years	102574	1.6076	1.21484	2.09062
All taxa	DIAR	All foodborne etiologies	2010	Mortality	Rate per 100,000	GRD	Grenada	Americas	All ages	111429	1.48981	1.12451	1.93007
All taxa	DIAR	All foodborne etiologies	2010	Mortality	Rate per 100,000	GTM	Guatemala	Americas	<5 years	1928906	44.551	33.7966	56.0334
All taxa	DIAR	All foodborne etiologies	2010	Mortality	Rate per 100,000	GTM	Guatemala	Americas	≥5 years	12426842	6.27669	4.68846	8.20619
All taxa	DIAR	All foodborne etiologies	2010	Mortality	Rate per 100,000	GTM	Guatemala	Americas	All ages	14355748	11.4194	8.86654	14.4723
All taxa	DIAR	All foodborne etiologies	2010	Mortality	Rate per 100,000	GUY	Guyana	Americas	<5 years	77806	1.07514	0.758339	1.58022
All taxa	DIAR	All foodborne etiologies	2010	Mortality	Rate per 100,000	GUY	Guyana	Americas	≥5 years	672950	0.396977	0.273156	0.593606
All taxa	DIAR	All foodborne etiologies	2010	Mortality	Rate per 100,000	GUY	Guyana	Americas	All ages	750756	0.46726	0.324044	0.697368
All taxa	DIAR	All foodborne etiologies	2010	Mortality	Rate per 100,000	HND	Honduras	Americas	<5 years	1075234	21.0699	16.0895	27.6234
All taxa	DIAR	All foodborne etiologies	2010	Mortality	Rate per 100,000	HND	Honduras	Americas	≥5 years	7203191	3.98913	2.75214	5.7406
All taxa	DIAR	All foodborne etiologies	2010	Mortality	Rate per 100,000	HND	Honduras	Americas	All ages	8278425	6.20765	4.63978	8.43093
All taxa	DIAR	All foodborne etiologies	2010	Mortality	Rate per 100,000	HRV	Croatia	Europe	<5 years	212256	3.15003	2.2373	4.40661
All taxa	DIAR	All foodborne etiologies	2010	Mortality	Rate per 100,000	HRV	Croatia	Europe	≥5 years	4095158	0.638576	0.44393	0.898845
All taxa	DIAR	All foodborne etiologies	2010	Mortality	Rate per 100,000	HRV	Croatia	Europe	All ages	4307414	0.762333	0.532873	1.06475
All taxa	DIAR	All foodborne etiologies	2010	Mortality	Rate per 100,000	HTI	Haiti	Americas	<5 years	1239723	85.3283	66.254	108.019
All taxa	DIAR	All foodborne etiologies	2010	Mortality	Rate per 100,000	HTI	Haiti	Americas	≥5 years	8529800	7.26517	4.91754	9.88716
All taxa	DIAR	All foodborne etiologies	2010	Mortality	Rate per 100,000	HTI	Haiti	Americas	All ages	9769523	17.1712	12.9015	21.9643
All taxa	DIAR	All foodborne etiologies	2010	Mortality	Rate per 100,000	HUN	Hungary	Europe	<5 years	489550	3.17037	2.25229	4.43553
All taxa	DIAR	All foodborne etiologies	2010	Mortality	Rate per 100,000	HUN	Hungary	Europe	≥5 years	9503738	0.638468	0.443937	0.898675
All taxa	DIAR	All foodborne etiologies	2010	Mortality	Rate per 100,000	HUN	Hungary	Europe	All ages	9993288	0.7625	0.533055	1.06486
All taxa	DIAR	All foodborne etiologies	2010	Mortality	Rate per 100,000	IDN	Indonesia	South-East Asia	<5 years	23776035	68.0048	52.534	88.004
All taxa	DIAR	All foodborne etiologies	2010	Mortality	Rate per 100,000	IDN	Indonesia	South-East Asia	≥5 years	220977606	13.8124	9.67857	18.7877
All taxa	DIAR	All foodborne etiologies	2010	Mortality	Rate per 100,000	IDN	Indonesia	South-East Asia	All ages	244753641	19.0768	14.2076	25.1085
All taxa	DIAR	All foodborne etiologies	2010	Mortality	Rate per 100,000	IND	India	South-East Asia	<5 years	129454703	83.448	69.0291	99.5511
All taxa	DIAR	All foodborne etiologies	2010	Mortality	Rate per 100,000	IND	India	South-East Asia	≥5 years	1105056260	34.3915	26.4948	45.9137
All taxa	DIAR	All foodborne etiologies	2010	Mortality	Rate per 100,000	IND	India	South-East Asia	All ages	1234510963	39.5357	31.646	50.5085
All taxa	DIAR	All foodborne etiologies	2010	Mortality	Rate per 100,000	IRL	Ireland	Europe	<5 years	343609	2.08024	1.4855	2.91688
All taxa	DIAR	All foodborne etiologies	2010	Mortality	Rate per 100,000	IRL	Ireland	Europe	≥5 years	4204912	0.65855	0.458848	0.927395
All taxa	DIAR	All foodborne etiologies	2010	Mortality	Rate per 100,000	IRL	Ireland	Europe	All ages	4548521	0.765949	0.536892	1.06725
All taxa	DIAR	All foodborne etiologies	2010	Mortality	Rate per 100,000	IRN	Iran	Eastern Mediterranean	<5 years	6330139	3.07449	2.08465	4.18726
All taxa	DIAR	All foodborne etiologies	2010	Mortality	Rate per 100,000	IRN	Iran	Eastern Mediterranean	≥5 years	70606920	0.370809	0.262392	0.516256
All taxa	DIAR	All foodborne etiologies	2010	Mortality	Rate per 100,000	IRN	Iran	Eastern Mediterranean	All ages	76937059	0.593259	0.445638	0.765345
All taxa	DIAR	All foodborne etiologies	2010	Mortality	Rate per 100,000	IRQ	Iraq	Eastern Mediterranean	<5 years	4690554	48.3502	38.4627	59.2492
All taxa	DIAR	All foodborne etiologies	2010	Mortality	Rate per 100,000	IRQ	Iraq	Eastern Mediterranean	≥5 years	25855237	0.50868	0.368753	0.699445
All taxa	DIAR	All foodborne etiologies	2010	Mortality	Rate per 100,000	IRQ	Iraq	Eastern Mediterranean	All ages	30545791	7.85514	6.2685	9.57186
All taxa	DIAR	All foodborne etiologies	2010	Mortality	Rate per 100,000	ISL	Iceland	Europe	<5 years	23270	2.12712	1.51317	2.97768
All taxa	DIAR	All foodborne etiologies	2010	Mortality	Rate per 100,000	ISL	Iceland	Europe	≥5 years	294474	0.655643	0.456226	0.922939
All taxa	DIAR	All foodborne etiologies	2010	Mortality	Rate per 100,000	ISL	Iceland	Europe	All ages	317744	0.763406	0.534062	1.0655
All taxa	DIAR	All foodborne etiologies	2010	Mortality	Rate per 100,000	ISR	Israel	Europe	<5 years	733764	1.54787	1.10257	2.16804
All taxa	DIAR	All foodborne etiologies	2010	Mortality	Rate per 100,000	ISR	Israel	Europe	≥5 years	6535002	0.676226	0.470726	0.952076
All taxa	DIAR	All foodborne etiologies	2010	Mortality	Rate per 100,000	ISR	Israel	Europe	All ages	7268766	0.764217	0.534964	1.06605
All taxa	DIAR	All foodborne etiologies	2010	Mortality	Rate per 100,000	ITA	Italy	Europe	<5 years	2831357	3.30497	2.35163	4.62703
All taxa	DIAR	All foodborne etiologies	2010	Mortality	Rate per 100,000	ITA	Italy	Europe	≥5 years	57205920	0.638217	0.444327	0.898249
All taxa	DIAR	All foodborne etiologies	2010	Mortality	Rate per 100,000	ITA	Italy	Europe	All ages	60037277	0.763981	0.534695	1.06589
All taxa	DIAR	All foodborne etiologies	2010	Mortality	Rate per 100,000	JAM	Jamaica	Americas	<5 years	227158	0.123512	0.0428753	0.313254
All taxa	DIAR	All foodborne etiologies	2010	Mortality	Rate per 100,000	JAM	Jamaica	Americas	≥5 years	2515515	1.14256	0.882912	1.46367
All taxa	DIAR	All foodborne etiologies	2010	Mortality	Rate per 100,000	JAM	Jamaica	Americas	All ages	2742673	1.05816	0.823842	1.35358
All taxa	DIAR	All foodborne etiologies	2010	Mortality	Rate per 100,000	JOR	Jordan	Eastern Mediterranean	<5 years	931486	4.03938	3.06392	5.2779
All taxa	DIAR	All foodborne etiologies	2010	Mortality	Rate per 100,000	JOR	Jordan	Eastern Mediterranean	≥5 years	6274249	0.191044	0.139678	0.262123
All taxa	DIAR	All foodborne etiologies	2010	Mortality	Rate per 100,000	JOR	Jordan	Eastern Mediterranean	All ages	7205735	0.68852	0.534373	0.879181
All taxa	DIAR	All foodborne etiologies	2010	Mortality	Rate per 100,000	JPN	Japan	Western Pacific	<5 years	5429286	1.6727	1.01179	2.77919
All taxa	DIAR	All foodborne etiologies	2010	Mortality	Rate per 100,000	JPN	Japan	Western Pacific	≥5 years	122772534	0.218733	0.138138	0.343738
All taxa	DIAR	All foodborne etiologies	2010	Mortality	Rate per 100,000	JPN	Japan	Western Pacific	All ages	128201820	0.280308	0.177896	0.441133
All taxa	DIAR	All foodborne etiologies	2010	Mortality	Rate per 100,000	KAZ	Kazakhstan	Europe	<5 years	1703638	9.49972	7.67356	12.04
All taxa	DIAR	All foodborne etiologies	2010	Mortality	Rate per 100,000	KAZ	Kazakhstan	Europe	≥5 years	15021344	0.110947	0.0773867	0.18585
All taxa	DIAR	All foodborne etiologies	2010	Mortality	Rate per 100,000	KAZ	Kazakhstan	Europe	All ages	16724982	1.0673	0.853683	1.35795
All taxa	DIAR	All foodborne etiologies	2010	Mortality	Rate per 100,000	KEN	Kenya	Africa	<5 years	6884054	75.98	63.3069	89.8094
All taxa	DIAR	All foodborne etiologies	2010	Mortality	Rate per 100,000	KEN	Kenya	Africa	≥5 years	34125160	14.7602	11.5282	18.6976
All taxa	DIAR	All foodborne etiologies	2010	Mortality	Rate per 100,000	KEN	Kenya	Africa	All ages	41009214	25.0369	20.7306	29.8617
All taxa	DIAR	All foodborne etiologies	2010	Mortality	Rate per 100,000	KGZ	Kyrgyzstan	Europe	<5 years	599456	19.8906	15.3253	25.9009
All taxa	DIAR	All foodborne etiologies	2010	Mortality	Rate per 100,000	KGZ	Kyrgyzstan	Europe	≥5 years	4840808	0.143158	0.100993	0.237101
All taxa	DIAR	All foodborne etiologies	2010	Mortality	Rate per 100,000	KGZ	Kyrgyzstan	Europe	All ages	5440264	2.3191	1.7821	3.02014
All taxa	DIAR	All foodborne etiologies	2010	Mortality	Rate per 100,000	KHM	Cambodia	Western Pacific	<5 years	1690965	58.0295	44.1235	76.3877
All taxa	DIAR	All foodborne etiologies	2010	Mortality	Rate per 100,000	KHM	Cambodia	Western Pacific	≥5 years	12698518	3.61544	2.49728	5.03464
All taxa	DIAR	All foodborne etiologies	2010	Mortality	Rate per 100,000	KHM	Cambodia	Western Pacific	All ages	14389483	10.0098	7.73184	13.014
All taxa	DIAR	All foodborne etiologies	2010	Mortality	Rate per 100,000	KIR	Kiribati	Western Pacific	<5 years	14501	103.65	75.8515	137.686
All taxa	DIAR	All foodborne etiologies	2010	Mortality	Rate per 100,000	KIR	Kiribati	Western Pacific	≥5 years	93106	16.7632	12.3429	22.0205
All taxa	DIAR	All foodborne etiologies	2010	Mortality	Rate per 100,000	KIR	Kiribati	Western Pacific	All ages	107607	28.472	21.8138	36.3879
All taxa	DIAR	All foodborne etiologies	2010	Mortality	Rate per 100,000	KNA	Saint Kitts and Nevis	Americas	<5 years	3472	1.46849	1.02003	2.15354
All taxa	DIAR	All foodborne etiologies	2010	Mortality	Rate per 100,000	KNA	Saint Kitts and Nevis	Americas	≥5 years	43463	0.381656	0.262659	0.571396
All taxa	DIAR	All foodborne etiologies	2010	Mortality	Rate per 100,000	KNA	Saint Kitts and Nevis	Americas	All ages	46935	0.462054	0.319709	0.692066
All taxa	DIAR	All foodborne etiologies	2010	Mortality	Rate per 100,000	KOR	South Korea	Western Pacific	<5 years	2237040	1.54045	0.931823	2.55939
All taxa	DIAR	All foodborne etiologies	2010	Mortality	Rate per 100,000	KOR	South Korea	Western Pacific	≥5 years	46408488	0.21959	0.138766	0.34514
All taxa	DIAR	All foodborne etiologies	2010	Mortality	Rate per 100,000	KOR	South Korea	Western Pacific	All ages	48645528	0.280332	0.177847	0.441105
All taxa	DIAR	All foodborne etiologies	2010	Mortality	Rate per 100,000	KWT	Kuwait	Eastern Mediterranean	<5 years	254731	1.2549	0.724044	2.11609
All taxa	DIAR	All foodborne etiologies	2010	Mortality	Rate per 100,000	KWT	Kuwait	Eastern Mediterranean	≥5 years	2612932	0.428165	0.237035	0.808182
All taxa	DIAR	All foodborne etiologies	2010	Mortality	Rate per 100,000	KWT	Kuwait	Eastern Mediterranean	All ages	2867663	0.501603	0.282553	0.929072
All taxa	DIAR	All foodborne etiologies	2010	Mortality	Rate per 100,000	LAO	Laos	Western Pacific	<5 years	775170	128.121	98.7593	159.807
All taxa	DIAR	All foodborne etiologies	2010	Mortality	Rate per 100,000	LAO	Laos	Western Pacific	≥5 years	5512789	4.5612	3.162	6.50621
All taxa	DIAR	All foodborne etiologies	2010	Mortality	Rate per 100,000	LAO	Laos	Western Pacific	All ages	6287959	19.7935	15.7245	24.9563
All taxa	DIAR	All foodborne etiologies	2010	Mortality	Rate per 100,000	LBN	Lebanon	Eastern Mediterranean	<5 years	435110	1.03548	0.646675	1.52894
All taxa	DIAR	All foodborne etiologies	2010	Mortality	Rate per 100,000	LBN	Lebanon	Eastern Mediterranean	≥5 years	4590328	0.78759	0.533876	1.13001
All taxa	DIAR	All foodborne etiologies	2010	Mortality	Rate per 100,000	LBN	Lebanon	Eastern Mediterranean	All ages	5025438	0.809052	0.554639	1.13721
All taxa	DIAR	All foodborne etiologies	2010	Mortality	Rate per 100,000	LBR	Liberia	Africa	<5 years	677086	196.328	161.791	235.683
All taxa	DIAR	All foodborne etiologies	2010	Mortality	Rate per 100,000	LBR	Liberia	Africa	≥5 years	3323249	18.5989	13.8273	24.3843
All taxa	DIAR	All foodborne etiologies	2010	Mortality	Rate per 100,000	LBR	Liberia	Africa	All ages	4000335	48.6808	40.1661	58.4815
All taxa	DIAR	All foodborne etiologies	2010	Mortality	Rate per 100,000	LBY	Libya	Eastern Mediterranean	<5 years	710097	8.17885	5.90765	10.6259
All taxa	DIAR	All foodborne etiologies	2010	Mortality	Rate per 100,000	LBY	Libya	Eastern Mediterranean	≥5 years	5721472	0.405263	0.287967	0.565655
All taxa	DIAR	All foodborne etiologies	2010	Mortality	Rate per 100,000	LBY	Libya	Eastern Mediterranean	All ages	6431569	1.26353	0.974196	1.58324
All taxa	DIAR	All foodborne etiologies	2010	Mortality	Rate per 100,000	LCA	Saint Lucia	Americas	<5 years	12478	0.133634	0.0490348	0.323356
All taxa	DIAR	All foodborne etiologies	2010	Mortality	Rate per 100,000	LCA	Saint Lucia	Americas	≥5 years	157929	0.790959	0.617778	1.01206
All taxa	DIAR	All foodborne etiologies	2010	Mortality	Rate per 100,000	LCA	Saint Lucia	Americas	All ages	170407	0.742826	0.577224	0.950372
All taxa	DIAR	All foodborne etiologies	2010	Mortality	Rate per 100,000	LKA	Sri Lanka	South-East Asia	<5 years	1829096	2.6239	2.20109	3.14508
All taxa	DIAR	All foodborne etiologies	2010	Mortality	Rate per 100,000	LKA	Sri Lanka	South-East Asia	≥5 years	18986854	2.30127	1.64055	3.28743
All taxa	DIAR	All foodborne etiologies	2010	Mortality	Rate per 100,000	LKA	Sri Lanka	South-East Asia	All ages	20815950	2.32962	1.71283	3.23468
All taxa	DIAR	All foodborne etiologies	2010	Mortality	Rate per 100,000	LSO	Lesotho	Africa	<5 years	258408	137.7	113.21	167.371
All taxa	DIAR	All foodborne etiologies	2010	Mortality	Rate per 100,000	LSO	Lesotho	Africa	≥5 years	1729844	51.9818	39.1186	67.1829
All taxa	DIAR	All foodborne etiologies	2010	Mortality	Rate per 100,000	LSO	Lesotho	Africa	All ages	1988252	63.1224	49.0592	78.7195
All taxa	DIAR	All foodborne etiologies	2010	Mortality	Rate per 100,000	LTU	Lithuania	Europe	<5 years	147465	3.35229	2.395	4.70152
All taxa	DIAR	All foodborne etiologies	2010	Mortality	Rate per 100,000	LTU	Lithuania	Europe	≥5 years	2994879	0.639036	0.445348	0.899913
All taxa	DIAR	All foodborne etiologies	2010	Mortality	Rate per 100,000	LTU	Lithuania	Europe	All ages	3142344	0.766365	0.537332	1.06754
All taxa	DIAR	All foodborne etiologies	2010	Mortality	Rate per 100,000	LUX	Luxembourg	Europe	<5 years	28651	2.74788	1.95969	3.85088
All taxa	DIAR	All foodborne etiologies	2010	Mortality	Rate per 100,000	LUX	Luxembourg	Europe	≥5 years	473851	0.645249	0.449407	0.908514
All taxa	DIAR	All foodborne etiologies	2010	Mortality	Rate per 100,000	LUX	Luxembourg	Europe	All ages	502502	0.765134	0.535984	1.0667
All taxa	DIAR	All foodborne etiologies	2010	Mortality	Rate per 100,000	LVA	Latvia	Europe	<5 years	111425	3.01069	2.1513	4.22519
All taxa	DIAR	All foodborne etiologies	2010	Mortality	Rate per 100,000	LVA	Latvia	Europe	≥5 years	2009453	0.64361	0.448909	0.906568
All taxa	DIAR	All foodborne etiologies	2010	Mortality	Rate per 100,000	LVA	Latvia	Europe	All ages	2120878	0.76797	0.539119	1.06866
All taxa	DIAR	All foodborne etiologies	2010	Mortality	Rate per 100,000	MAR	Morocco	Eastern Mediterranean	<5 years	3287350	29.5331	22.3351	38.4945
All taxa	DIAR	All foodborne etiologies	2010	Mortality	Rate per 100,000	MAR	Morocco	Eastern Mediterranean	≥5 years	28957018	0.619919	0.445644	0.845285
All taxa	DIAR	All foodborne etiologies	2010	Mortality	Rate per 100,000	MAR	Morocco	Eastern Mediterranean	All ages	32244368	3.56765	2.7428	4.56004
All taxa	DIAR	All foodborne etiologies	2010	Mortality	Rate per 100,000	MCO	Monaco	Europe	<5 years	1381	3.70317	2.63654	5.18588
All taxa	DIAR	All foodborne etiologies	2010	Mortality	Rate per 100,000	MCO	Monaco	Europe	≥5 years	31386	0.634795	0.441916	0.893592
All taxa	DIAR	All foodborne etiologies	2010	Mortality	Rate per 100,000	MCO	Monaco	Europe	All ages	32767	0.764115	0.534844	1.06602
All taxa	DIAR	All foodborne etiologies	2010	Mortality	Rate per 100,000	MDA	Moldova	Europe	<5 years	221966	1.51207	0.660302	2.93815
All taxa	DIAR	All foodborne etiologies	2010	Mortality	Rate per 100,000	MDA	Moldova	Europe	≥5 years	3447317	0.0630176	0.0352821	0.138578
All taxa	DIAR	All foodborne etiologies	2010	Mortality	Rate per 100,000	MDA	Moldova	Europe	All ages	3669283	0.150675	0.0802075	0.304959
All taxa	DIAR	All foodborne etiologies	2010	Mortality	Rate per 100,000	MDG	Madagascar	Africa	<5 years	3611764	192.859	156.094	236.935
All taxa	DIAR	All foodborne etiologies	2010	Mortality	Rate per 100,000	MDG	Madagascar	Africa	≥5 years	18251796	26.9002	20.2544	35.4204
All taxa	DIAR	All foodborne etiologies	2010	Mortality	Rate per 100,000	MDG	Madagascar	Africa	All ages	21863560	54.3158	43.6501	67.5235
All taxa	DIAR	All foodborne etiologies	2010	Mortality	Rate per 100,000	MDV	Maldives	South-East Asia	<5 years	31337	4.77974	3.23858	6.89106
All taxa	DIAR	All foodborne etiologies	2010	Mortality	Rate per 100,000	MDV	Maldives	South-East Asia	≥5 years	323096	1.71158	1.18591	2.36793
All taxa	DIAR	All foodborne etiologies	2010	Mortality	Rate per 100,000	MDV	Maldives	South-East Asia	All ages	354433	1.98285	1.46353	2.66328
All taxa	DIAR	All foodborne etiologies	2010	Mortality	Rate per 100,000	MEX	Mexico	Americas	<5 years	11284297	10.3818	8.12292	13.5575
All taxa	DIAR	All foodborne etiologies	2010	Mortality	Rate per 100,000	MEX	Mexico	Americas	≥5 years	101530640	1.3716	1.01101	1.85317
All taxa	DIAR	All foodborne etiologies	2010	Mortality	Rate per 100,000	MEX	Mexico	Americas	All ages	112814937	2.27285	1.74386	3.02856
All taxa	DIAR	All foodborne etiologies	2010	Mortality	Rate per 100,000	MHL	Marshall Islands	Western Pacific	<5 years	7516	38.2199	21.9697	56.4554
All taxa	DIAR	All foodborne etiologies	2010	Mortality	Rate per 100,000	MHL	Marshall Islands	Western Pacific	≥5 years	44501	2.0916	1.52258	2.93926
All taxa	DIAR	All foodborne etiologies	2010	Mortality	Rate per 100,000	MHL	Marshall Islands	Western Pacific	All ages	52017	7.31181	4.82161	10.2129
All taxa	DIAR	All foodborne etiologies	2010	Mortality	Rate per 100,000	MKD	North Macedonia	Europe	<5 years	118448	1.84206	0.67087	3.77065
All taxa	DIAR	All foodborne etiologies	2010	Mortality	Rate per 100,000	MKD	North Macedonia	Europe	≥5 years	1937751	0.00667565	0.00156894	0.0221205
All taxa	DIAR	All foodborne etiologies	2010	Mortality	Rate per 100,000	MKD	North Macedonia	Europe	All ages	2056199	0.112404	0.0414426	0.22482
All taxa	DIAR	All foodborne etiologies	2010	Mortality	Rate per 100,000	MLI	Mali	Africa	<5 years	3046436	357.768	291.359	431.363
All taxa	DIAR	All foodborne etiologies	2010	Mortality	Rate per 100,000	MLI	Mali	Africa	≥5 years	12638776	30.5232	22.9452	40.0228
All taxa	DIAR	All foodborne etiologies	2010	Mortality	Rate per 100,000	MLI	Mali	Africa	All ages	15685212	94.0819	76.5602	113.061
All taxa	DIAR	All foodborne etiologies	2010	Mortality	Rate per 100,000	MLT	Malta	Europe	<5 years	20172	3.26019	2.32032	4.56482
All taxa	DIAR	All foodborne etiologies	2010	Mortality	Rate per 100,000	MLT	Malta	Europe	≥5 years	401539	0.638387	0.444328	0.89866
All taxa	DIAR	All foodborne etiologies	2010	Mortality	Rate per 100,000	MLT	Malta	Europe	All ages	421711	0.763798	0.534496	1.06578
All taxa	DIAR	All foodborne etiologies	2010	Mortality	Rate per 100,000	MMR	Myanmar	South-East Asia	<5 years	4531300	115.646	93.7871	145.162
All taxa	DIAR	All foodborne etiologies	2010	Mortality	Rate per 100,000	MMR	Myanmar	South-East Asia	≥5 years	44302440	4.72959	3.50438	6.35928
All taxa	DIAR	All foodborne etiologies	2010	Mortality	Rate per 100,000	MMR	Myanmar	South-East Asia	All ages	48833740	15.0216	12.2299	18.5809
All taxa	DIAR	All foodborne etiologies	2010	Mortality	Rate per 100,000	MNE	Montenegro	Europe	<5 years	39007	0.166953	0.0327052	0.586494
All taxa	DIAR	All foodborne etiologies	2010	Mortality	Rate per 100,000	MNE	Montenegro	Europe	≥5 years	593253	0.028876	0.018863	0.0461496
All taxa	DIAR	All foodborne etiologies	2010	Mortality	Rate per 100,000	MNE	Montenegro	Europe	All ages	632260	0.0373946	0.0219821	0.0762003
All taxa	DIAR	All foodborne etiologies	2010	Mortality	Rate per 100,000	MNG	Mongolia	Western Pacific	<5 years	278651	29.1438	23.3089	35.5919
All taxa	DIAR	All foodborne etiologies	2010	Mortality	Rate per 100,000	MNG	Mongolia	Western Pacific	≥5 years	2403374	0.0262553	0.0189079	0.0360807
All taxa	DIAR	All foodborne etiologies	2010	Mortality	Rate per 100,000	MNG	Mongolia	Western Pacific	All ages	2682025	3.05145	2.44284	3.72261
All taxa	DIAR	All foodborne etiologies	2010	Mortality	Rate per 100,000	MOZ	Mozambique	Africa	<5 years	4016419	171.662	134.751	218.603
All taxa	DIAR	All foodborne etiologies	2010	Mortality	Rate per 100,000	MOZ	Mozambique	Africa	≥5 years	18671842	23.9808	17.6255	32.4555
All taxa	DIAR	All foodborne etiologies	2010	Mortality	Rate per 100,000	MOZ	Mozambique	Africa	All ages	22688261	50.1242	39.1014	63.2574
All taxa	DIAR	All foodborne etiologies	2010	Mortality	Rate per 100,000	MRT	Mauritania	Africa	<5 years	573780	102.384	85.4912	122.164
All taxa	DIAR	All foodborne etiologies	2010	Mortality	Rate per 100,000	MRT	Mauritania	Africa	≥5 years	2762561	11.3066	8.66393	14.7008
All taxa	DIAR	All foodborne etiologies	2010	Mortality	Rate per 100,000	MRT	Mauritania	Africa	All ages	3336341	26.9699	22.4011	32.376
All taxa	DIAR	All foodborne etiologies	2010	Mortality	Rate per 100,000	MUS	Mauritius	Africa	<5 years	82092	2.55748	0.993943	5.03172
All taxa	DIAR	All foodborne etiologies	2010	Mortality	Rate per 100,000	MUS	Mauritius	Africa	≥5 years	1198847	1.56538	1.19144	2.02601
All taxa	DIAR	All foodborne etiologies	2010	Mortality	Rate per 100,000	MUS	Mauritius	Africa	All ages	1280939	1.62896	1.22756	2.08268
All taxa	DIAR	All foodborne etiologies	2010	Mortality	Rate per 100,000	MWI	Malawi	Africa	<5 years	2686830	132.297	103.935	161.94
All taxa	DIAR	All foodborne etiologies	2010	Mortality	Rate per 100,000	MWI	Malawi	Africa	≥5 years	11922064	31.9016	22.1918	43.8464
All taxa	DIAR	All foodborne etiologies	2010	Mortality	Rate per 100,000	MWI	Malawi	Africa	All ages	14608894	50.3661	38.0836	64.6661
All taxa	DIAR	All foodborne etiologies	2010	Mortality	Rate per 100,000	MYS	Malaysia	Western Pacific	<5 years	2557996	0.89391	0.698654	1.13421
All taxa	DIAR	All foodborne etiologies	2010	Mortality	Rate per 100,000	MYS	Malaysia	Western Pacific	≥5 years	25839067	1.21519	0.854357	1.69999
All taxa	DIAR	All foodborne etiologies	2010	Mortality	Rate per 100,000	MYS	Malaysia	Western Pacific	All ages	28397063	1.18625	0.839071	1.63444
All taxa	DIAR	All foodborne etiologies	2010	Mortality	Rate per 100,000	NAM	Namibia	Africa	<5 years	279857	96.6403	71.7032	125.042
All taxa	DIAR	All foodborne etiologies	2010	Mortality	Rate per 100,000	NAM	Namibia	Africa	≥5 years	1813185	16.8488	12.1495	21.9367
All taxa	DIAR	All foodborne etiologies	2010	Mortality	Rate per 100,000	NAM	Namibia	Africa	All ages	2093042	27.5176	21.8678	35.1663
All taxa	DIAR	All foodborne etiologies	2010	Mortality	Rate per 100,000	NER	Niger	Africa	<5 years	3326162	354.794	293.92	425.036
All taxa	DIAR	All foodborne etiologies	2010	Mortality	Rate per 100,000	NER	Niger	Africa	≥5 years	12914340	50.8358	37.2858	67.3717
All taxa	DIAR	All foodborne etiologies	2010	Mortality	Rate per 100,000	NER	Niger	Africa	All ages	16240502	113.088	92.9867	137.109
All taxa	DIAR	All foodborne etiologies	2010	Mortality	Rate per 100,000	NGA	Nigeria	Africa	<5 years	29392596	560.152	447.179	708.571
All taxa	DIAR	All foodborne etiologies	2010	Mortality	Rate per 100,000	NGA	Nigeria	Africa	≥5 years	134911718	24.6064	17.085	35.6435
All taxa	DIAR	All foodborne etiologies	2010	Mortality	Rate per 100,000	NGA	Nigeria	Africa	All ages	164304314	120.411	95.4233	157.816
All taxa	DIAR	All foodborne etiologies	2010	Mortality	Rate per 100,000	NIC	Nicaragua	Americas	<5 years	669209	24.6345	18.2469	32.8379
All taxa	DIAR	All foodborne etiologies	2010	Mortality	Rate per 100,000	NIC	Nicaragua	Americas	≥5 years	5027539	0.473237	0.319772	0.675773
All taxa	DIAR	All foodborne etiologies	2010	Mortality	Rate per 100,000	NIC	Nicaragua	Americas	All ages	5696748	3.31151	2.46902	4.41937
All taxa	DIAR	All foodborne etiologies	2010	Mortality	Rate per 100,000	NIU	Niue	Western Pacific	<5 years	162	0.776497	0.469673	1.29024
All taxa	DIAR	All foodborne etiologies	2010	Mortality	Rate per 100,000	NIU	Niue	Western Pacific	≥5 years	1614	0.229059	0.144281	0.36083
All taxa	DIAR	All foodborne etiologies	2010	Mortality	Rate per 100,000	NIU	Niue	Western Pacific	All ages	1776	0.278995	0.176503	0.440135
All taxa	DIAR	All foodborne etiologies	2010	Mortality	Rate per 100,000	NLD	Netherlands	Europe	<5 years	934468	2.77358	1.96823	3.88263
All taxa	DIAR	All foodborne etiologies	2010	Mortality	Rate per 100,000	NLD	Netherlands	Europe	≥5 years	15795333	0.642725	0.446542	0.904803
All taxa	DIAR	All foodborne etiologies	2010	Mortality	Rate per 100,000	NLD	Netherlands	Europe	All ages	16729801	0.761747	0.532125	1.06435
All taxa	DIAR	All foodborne etiologies	2010	Mortality	Rate per 100,000	NOR	Norway	Europe	<5 years	303929	2.48081	1.76181	3.47024
All taxa	DIAR	All foodborne etiologies	2010	Mortality	Rate per 100,000	NOR	Norway	Europe	≥5 years	4554192	0.648261	0.450982	0.912205
All taxa	DIAR	All foodborne etiologies	2010	Mortality	Rate per 100,000	NOR	Norway	Europe	All ages	4858121	0.762907	0.533454	1.06517
All taxa	DIAR	All foodborne etiologies	2010	Mortality	Rate per 100,000	NPL	Nepal	South-East Asia	<5 years	3091157	53.6653	42.1366	67.7914
All taxa	DIAR	All foodborne etiologies	2010	Mortality	Rate per 100,000	NPL	Nepal	South-East Asia	≥5 years	24169460	10.4692	7.43748	14.8908
All taxa	DIAR	All foodborne etiologies	2010	Mortality	Rate per 100,000	NPL	Nepal	South-East Asia	All ages	27260617	15.3673	11.6112	20.007
All taxa	DIAR	All foodborne etiologies	2010	Mortality	Rate per 100,000	NRU	Nauru	Western Pacific	<5 years	1446	0.491231	0.297157	0.816157
All taxa	DIAR	All foodborne etiologies	2010	Mortality	Rate per 100,000	NRU	Nauru	Western Pacific	≥5 years	8581	0.243151	0.153136	0.38307
All taxa	DIAR	All foodborne etiologies	2010	Mortality	Rate per 100,000	NRU	Nauru	Western Pacific	All ages	10027	0.278927	0.176417	0.440069
All taxa	DIAR	All foodborne etiologies	2010	Mortality	Rate per 100,000	NZL	New Zealand	Western Pacific	<5 years	310805	0.98097	0.591565	1.6345
All taxa	DIAR	All foodborne etiologies	2010	Mortality	Rate per 100,000	NZL	New Zealand	Western Pacific	≥5 years	4016329	0.224164	0.141142	0.35328
All taxa	DIAR	All foodborne etiologies	2010	Mortality	Rate per 100,000	NZL	New Zealand	Western Pacific	All ages	4327134	0.278523	0.176125	0.439996
All taxa	DIAR	All foodborne etiologies	2010	Mortality	Rate per 100,000	OMN	Oman	Eastern Mediterranean	<5 years	284222	1.0654	0.615482	1.79554
All taxa	DIAR	All foodborne etiologies	2010	Mortality	Rate per 100,000	OMN	Oman	Eastern Mediterranean	≥5 years	2430055	0.435784	0.24131	0.822496
All taxa	DIAR	All foodborne etiologies	2010	Mortality	Rate per 100,000	OMN	Oman	Eastern Mediterranean	All ages	2714277	0.501714	0.282644	0.929096
All taxa	DIAR	All foodborne etiologies	2010	Mortality	Rate per 100,000	PAK	Pakistan	Eastern Mediterranean	<5 years	28338652	184.287	148.13	226.815
All taxa	DIAR	All foodborne etiologies	2010	Mortality	Rate per 100,000	PAK	Pakistan	Eastern Mediterranean	≥5 years	168542747	16.428	11.5513	22.555
All taxa	DIAR	All foodborne etiologies	2010	Mortality	Rate per 100,000	PAK	Pakistan	Eastern Mediterranean	All ages	196881399	40.5892	32.0481	50.5944
All taxa	DIAR	All foodborne etiologies	2010	Mortality	Rate per 100,000	PAN	Panama	Americas	<5 years	365796	1.07551	0.749579	1.57756
All taxa	DIAR	All foodborne etiologies	2010	Mortality	Rate per 100,000	PAN	Panama	Americas	≥5 years	3230556	0.394491	0.271603	0.590146
All taxa	DIAR	All foodborne etiologies	2010	Mortality	Rate per 100,000	PAN	Panama	Americas	All ages	3596352	0.463759	0.321152	0.694413
All taxa	DIAR	All foodborne etiologies	2010	Mortality	Rate per 100,000	PER	Peru	Americas	<5 years	2941038	14.9256	11.7595	18.9199
All taxa	DIAR	All foodborne etiologies	2010	Mortality	Rate per 100,000	PER	Peru	Americas	≥5 years	26044378	0.789282	0.537519	1.12542
All taxa	DIAR	All foodborne etiologies	2010	Mortality	Rate per 100,000	PER	Peru	Americas	All ages	28985416	2.22364	1.72016	2.85581
All taxa	DIAR	All foodborne etiologies	2010	Mortality	Rate per 100,000	PHL	Philippines	Western Pacific	<5 years	11976773	43.3391	34.7036	52.7699
All taxa	DIAR	All foodborne etiologies	2010	Mortality	Rate per 100,000	PHL	Philippines	Western Pacific	≥5 years	83338089	1.47081	1.05751	2.0147
All taxa	DIAR	All foodborne etiologies	2010	Mortality	Rate per 100,000	PHL	Philippines	Western Pacific	All ages	95314862	6.73177	5.42434	8.27813
All taxa	DIAR	All foodborne etiologies	2010	Mortality	Rate per 100,000	PLW	Palau	Western Pacific	<5 years	1255	37.5304	21.1973	60.8992
All taxa	DIAR	All foodborne etiologies	2010	Mortality	Rate per 100,000	PLW	Palau	Western Pacific	≥5 years	17300	5.03285	3.23395	7.80885
All taxa	DIAR	All foodborne etiologies	2010	Mortality	Rate per 100,000	PLW	Palau	Western Pacific	All ages	18555	7.23088	5.13424	10.24
All taxa	DIAR	All foodborne etiologies	2010	Mortality	Rate per 100,000	PNG	Papua New Guinea	Western Pacific	<5 years	1044445	91.6437	67.5683	120.924
All taxa	DIAR	All foodborne etiologies	2010	Mortality	Rate per 100,000	PNG	Papua New Guinea	Western Pacific	≥5 years	6474527	5.07495	3.64921	7.23492
All taxa	DIAR	All foodborne etiologies	2010	Mortality	Rate per 100,000	PNG	Papua New Guinea	Western Pacific	All ages	7518972	17.1	12.6583	22.369
All taxa	DIAR	All foodborne etiologies	2010	Mortality	Rate per 100,000	POL	Poland	Europe	<5 years	1894332	3.13295	2.23083	4.38753
All taxa	DIAR	All foodborne etiologies	2010	Mortality	Rate per 100,000	POL	Poland	Europe	≥5 years	36119829	0.639748	0.445281	0.900687
All taxa	DIAR	All foodborne etiologies	2010	Mortality	Rate per 100,000	POL	Poland	Europe	All ages	38014161	0.763989	0.534708	1.06588
All taxa	DIAR	All foodborne etiologies	2010	Mortality	Rate per 100,000	PRK	North Korea	South-East Asia	<5 years	1655400	30.4349	21.9006	39.7332
All taxa	DIAR	All foodborne etiologies	2010	Mortality	Rate per 100,000	PRK	North Korea	South-East Asia	≥5 years	23277165	0.190051	0.131879	0.2639
All taxa	DIAR	All foodborne etiologies	2010	Mortality	Rate per 100,000	PRK	North Korea	South-East Asia	All ages	24932565	2.19816	1.61108	2.86483
All taxa	DIAR	All foodborne etiologies	2010	Mortality	Rate per 100,000	PRT	Portugal	Europe	<5 years	513413	3.20121	2.27419	4.4787
All taxa	DIAR	All foodborne etiologies	2010	Mortality	Rate per 100,000	PRT	Portugal	Europe	≥5 years	10069153	0.638294	0.443897	0.898381
All taxa	DIAR	All foodborne etiologies	2010	Mortality	Rate per 100,000	PRT	Portugal	Europe	All ages	10582566	0.762634	0.533192	1.06498
All taxa	DIAR	All foodborne etiologies	2010	Mortality	Rate per 100,000	PRY	Paraguay	Americas	<5 years	617322	20.6594	13.9116	29.3864
All taxa	DIAR	All foodborne etiologies	2010	Mortality	Rate per 100,000	PRY	Paraguay	Americas	≥5 years	5084006	0.873011	0.622211	1.24408
All taxa	DIAR	All foodborne etiologies	2010	Mortality	Rate per 100,000	PRY	Paraguay	Americas	All ages	5701328	3.01542	2.21411	4.0095
All taxa	DIAR	All foodborne etiologies	2010	Mortality	Rate per 100,000	QAT	Qatar	Eastern Mediterranean	<5 years	88038	2.07821	1.19454	3.52614
All taxa	DIAR	All foodborne etiologies	2010	Mortality	Rate per 100,000	QAT	Qatar	Eastern Mediterranean	≥5 years	1567307	0.411162	0.226749	0.777232
All taxa	DIAR	All foodborne etiologies	2010	Mortality	Rate per 100,000	QAT	Qatar	Eastern Mediterranean	All ages	1655345	0.499822	0.281223	0.928165
All taxa	DIAR	All foodborne etiologies	2010	Mortality	Rate per 100,000	ROU	Romania	Europe	<5 years	1064993	3.00875	2.14317	4.21426
All taxa	DIAR	All foodborne etiologies	2010	Mortality	Rate per 100,000	ROU	Romania	Europe	≥5 years	19442505	0.641305	0.446441	0.902905
All taxa	DIAR	All foodborne etiologies	2010	Mortality	Rate per 100,000	ROU	Romania	Europe	All ages	20507498	0.764251	0.535007	1.06607
All taxa	DIAR	All foodborne etiologies	2010	Mortality	Rate per 100,000	RUS	Russia	Europe	<5 years	7968871	2.56569	1.91475	3.83085
All taxa	DIAR	All foodborne etiologies	2010	Mortality	Rate per 100,000	RUS	Russia	Europe	≥5 years	135955009	0.161808	0.108061	0.279691
All taxa	DIAR	All foodborne etiologies	2010	Mortality	Rate per 100,000	RUS	Russia	Europe	All ages	143923880	0.294907	0.20917	0.474779
All taxa	DIAR	All foodborne etiologies	2010	Mortality	Rate per 100,000	RWA	Rwanda	Africa	<5 years	1658067	145.957	122.295	175.009
All taxa	DIAR	All foodborne etiologies	2010	Mortality	Rate per 100,000	RWA	Rwanda	Africa	≥5 years	8530815	13.2942	9.21656	19.0064
All taxa	DIAR	All foodborne etiologies	2010	Mortality	Rate per 100,000	RWA	Rwanda	Africa	All ages	10188882	34.8829	28.4787	42.5164
All taxa	DIAR	All foodborne etiologies	2010	Mortality	Rate per 100,000	SAU	Saudi Arabia	Eastern Mediterranean	<5 years	2498288	1.10453	0.640406	1.85894
All taxa	DIAR	All foodborne etiologies	2010	Mortality	Rate per 100,000	SAU	Saudi Arabia	Eastern Mediterranean	≥5 years	22186750	0.434314	0.240746	0.819427
All taxa	DIAR	All foodborne etiologies	2010	Mortality	Rate per 100,000	SAU	Saudi Arabia	Eastern Mediterranean	All ages	24685038	0.502144	0.282968	0.929311
All taxa	DIAR	All foodborne etiologies	2010	Mortality	Rate per 100,000	SDN	Sudan	Eastern Mediterranean	<5 years	5936643	129.016	96.9344	168.918
All taxa	DIAR	All foodborne etiologies	2010	Mortality	Rate per 100,000	SDN	Sudan	Eastern Mediterranean	≥5 years	29113285	2.09267	1.25373	3.20145
All taxa	DIAR	All foodborne etiologies	2010	Mortality	Rate per 100,000	SDN	Sudan	Eastern Mediterranean	All ages	35049928	23.5905	17.742	30.7007
All taxa	DIAR	All foodborne etiologies	2010	Mortality	Rate per 100,000	SEAR	South-East Asian Region	South-East Asia	<5 years	185876740	78.1875	66.219	91.6323
All taxa	DIAR	All foodborne etiologies	2010	Mortality	Rate per 100,000	SEAR	South-East Asian Region	South-East Asia	≥5 years	1637276985	26.3854	20.7323	34.3756
All taxa	DIAR	All foodborne etiologies	2010	Mortality	Rate per 100,000	SEAR	South-East Asian Region	South-East Asia	All ages	1823153725	31.6668	25.7413	39.5458
All taxa	DIAR	All foodborne etiologies	2010	Mortality	Rate per 100,000	SEN	Senegal	Africa	<5 years	2051711	153.819	122.503	189.347
All taxa	DIAR	All foodborne etiologies	2010	Mortality	Rate per 100,000	SEN	Senegal	Africa	≥5 years	10432185	19.276	13.9736	25.7725
All taxa	DIAR	All foodborne etiologies	2010	Mortality	Rate per 100,000	SEN	Senegal	Africa	All ages	12483896	41.388	32.6018	52.0415
All taxa	DIAR	All foodborne etiologies	2010	Mortality	Rate per 100,000	SGP	Singapore	Western Pacific	<5 years	225190	1.58853	0.963022	2.63906
All taxa	DIAR	All foodborne etiologies	2010	Mortality	Rate per 100,000	SGP	Singapore	Western Pacific	≥5 years	4804071	0.219517	0.13869	0.344805
All taxa	DIAR	All foodborne etiologies	2010	Mortality	Rate per 100,000	SGP	Singapore	Western Pacific	All ages	5029261	0.280816	0.178427	0.441321
All taxa	DIAR	All foodborne etiologies	2010	Mortality	Rate per 100,000	SLB	Solomon Islands	Western Pacific	<5 years	80666	19.3545	13.2545	26.1163
All taxa	DIAR	All foodborne etiologies	2010	Mortality	Rate per 100,000	SLB	Solomon Islands	Western Pacific	≥5 years	442484	5.98764	4.35794	8.07711
All taxa	DIAR	All foodborne etiologies	2010	Mortality	Rate per 100,000	SLB	Solomon Islands	Western Pacific	All ages	523150	8.04872	5.9307	10.5104
All taxa	DIAR	All foodborne etiologies	2010	Mortality	Rate per 100,000	SLE	Sierra Leone	Africa	<5 years	1012074	345.799	284.714	406.625
All taxa	DIAR	All foodborne etiologies	2010	Mortality	Rate per 100,000	SLE	Sierra Leone	Africa	≥5 years	5128978	35.318	26.7574	46.0508
All taxa	DIAR	All foodborne etiologies	2010	Mortality	Rate per 100,000	SLE	Sierra Leone	Africa	All ages	6141052	86.4867	71.1118	103.676
All taxa	DIAR	All foodborne etiologies	2010	Mortality	Rate per 100,000	SLV	El Salvador	Americas	<5 years	584186	10.5539	8.09124	13.6396
All taxa	DIAR	All foodborne etiologies	2010	Mortality	Rate per 100,000	SLV	El Salvador	Americas	≥5 years	5473559	2.18288	1.53444	3.14004
All taxa	DIAR	All foodborne etiologies	2010	Mortality	Rate per 100,000	SLV	El Salvador	Americas	All ages	6057745	2.99015	2.27569	3.94269
All taxa	DIAR	All foodborne etiologies	2010	Mortality	Rate per 100,000	SMR	San Marino	Europe	<5 years	1608	2.93933	2.09271	4.1162
All taxa	DIAR	All foodborne etiologies	2010	Mortality	Rate per 100,000	SMR	San Marino	Europe	≥5 years	28675	0.642042	0.446919	0.90385
All taxa	DIAR	All foodborne etiologies	2010	Mortality	Rate per 100,000	SMR	San Marino	Europe	All ages	30283	0.764026	0.534749	1.06595
All taxa	DIAR	All foodborne etiologies	2010	Mortality	Rate per 100,000	SOM	Somalia	Eastern Mediterranean	<5 years	2389464	528.027	317.647	831.121
All taxa	DIAR	All foodborne etiologies	2010	Mortality	Rate per 100,000	SOM	Somalia	Eastern Mediterranean	≥5 years	9723736	42.2545	29.3337	58.6016
All taxa	DIAR	All foodborne etiologies	2010	Mortality	Rate per 100,000	SOM	Somalia	Eastern Mediterranean	All ages	12113200	138.079	92.8495	204.723
All taxa	DIAR	All foodborne etiologies	2010	Mortality	Rate per 100,000	SRB	Serbia	Europe	<5 years	346067	0.195776	0.0374902	0.699324
All taxa	DIAR	All foodborne etiologies	2010	Mortality	Rate per 100,000	SRB	Serbia	Europe	≥5 years	7064740	0.232395	0.158524	0.341936
All taxa	DIAR	All foodborne etiologies	2010	Mortality	Rate per 100,000	SRB	Serbia	Europe	All ages	7410807	0.230685	0.155388	0.33645
All taxa	DIAR	All foodborne etiologies	2010	Mortality	Rate per 100,000	SSD	South Sudan	Africa	<5 years	1643083	219.326	161.507	292.295
All taxa	DIAR	All foodborne etiologies	2010	Mortality	Rate per 100,000	SSD	South Sudan	Africa	≥5 years	7809474	35.5939	26.3211	47.5488
All taxa	DIAR	All foodborne etiologies	2010	Mortality	Rate per 100,000	SSD	South Sudan	Africa	All ages	9452557	67.5309	51.9172	85.2048
All taxa	DIAR	All foodborne etiologies	2010	Mortality	Rate per 100,000	STP	Sao Tome and Principe	Africa	<5 years	29383	64.3528	46.7497	86.3964
All taxa	DIAR	All foodborne etiologies	2010	Mortality	Rate per 100,000	STP	Sao Tome and Principe	Africa	≥5 years	150482	6.86339	5.16763	8.92186
All taxa	DIAR	All foodborne etiologies	2010	Mortality	Rate per 100,000	STP	Sao Tome and Principe	Africa	All ages	179865	16.2549	12.5421	20.7001
All taxa	DIAR	All foodborne etiologies	2010	Mortality	Rate per 100,000	SUR	Suriname	Americas	<5 years	55456	0.138171	0.051089	0.32848
All taxa	DIAR	All foodborne etiologies	2010	Mortality	Rate per 100,000	SUR	Suriname	Americas	≥5 years	491289	2.13211	1.50523	2.83635
All taxa	DIAR	All foodborne etiologies	2010	Mortality	Rate per 100,000	SUR	Suriname	Americas	All ages	546745	1.92986	1.36388	2.56192
All taxa	DIAR	All foodborne etiologies	2010	Mortality	Rate per 100,000	SVK	Slovakia	Europe	<5 years	280242	3.03259	2.16738	4.25495
All taxa	DIAR	All foodborne etiologies	2010	Mortality	Rate per 100,000	SVK	Slovakia	Europe	≥5 years	5108763	0.642637	0.447984	0.905163
All taxa	DIAR	All foodborne etiologies	2010	Mortality	Rate per 100,000	SVK	Slovakia	Europe	All ages	5389005	0.766921	0.537987	1.0679
All taxa	DIAR	All foodborne etiologies	2010	Mortality	Rate per 100,000	SVN	Slovenia	Europe	<5 years	102415	3.11268	2.21586	4.3587
All taxa	DIAR	All foodborne etiologies	2010	Mortality	Rate per 100,000	SVN	Slovenia	Europe	≥5 years	1940614	0.639843	0.445314	0.90082
All taxa	DIAR	All foodborne etiologies	2010	Mortality	Rate per 100,000	SVN	Slovenia	Europe	All ages	2043029	0.763804	0.534514	1.06576
All taxa	DIAR	All foodborne etiologies	2010	Mortality	Rate per 100,000	SWE	Sweden	Europe	<5 years	548225	2.64553	1.8792	3.70104
All taxa	DIAR	All foodborne etiologies	2010	Mortality	Rate per 100,000	SWE	Sweden	Europe	≥5 years	8792630	0.645431	0.448968	0.908325
All taxa	DIAR	All foodborne etiologies	2010	Mortality	Rate per 100,000	SWE	Sweden	Europe	All ages	9340855	0.762819	0.533376	1.06511
All taxa	DIAR	All foodborne etiologies	2010	Mortality	Rate per 100,000	SWZ	Eswatini	Africa	<5 years	152976	168.547	130.71	217.047
All taxa	DIAR	All foodborne etiologies	2010	Mortality	Rate per 100,000	SWZ	Eswatini	Africa	≥5 years	955513	24.4696	18.4073	32.6976
All taxa	DIAR	All foodborne etiologies	2010	Mortality	Rate per 100,000	SWZ	Eswatini	Africa	All ages	1108489	44.3529	35.7065	54.5696
All taxa	DIAR	All foodborne etiologies	2010	Mortality	Rate per 100,000	SYC	Seychelles	Africa	<5 years	7246	4.56774	1.76838	8.95328
All taxa	DIAR	All foodborne etiologies	2010	Mortality	Rate per 100,000	SYC	Seychelles	Africa	≥5 years	86925	3.22416	2.28335	4.41993
All taxa	DIAR	All foodborne etiologies	2010	Mortality	Rate per 100,000	SYC	Seychelles	Africa	All ages	94171	3.32755	2.43838	4.59501
All taxa	DIAR	All foodborne etiologies	2010	Mortality	Rate per 100,000	SYR	Syria	Eastern Mediterranean	<5 years	2985660	3.79165	2.79861	5.03893
All taxa	DIAR	All foodborne etiologies	2010	Mortality	Rate per 100,000	SYR	Syria	Eastern Mediterranean	≥5 years	19244616	0.2767	0.1886	0.399213
All taxa	DIAR	All foodborne etiologies	2010	Mortality	Rate per 100,000	SYR	Syria	Eastern Mediterranean	All ages	22230276	0.748779	0.57101	1.00391
All taxa	DIAR	All foodborne etiologies	2010	Mortality	Rate per 100,000	TCD	Chad	Africa	<5 years	2453143	483.982	398.869	580.63
All taxa	DIAR	All foodborne etiologies	2010	Mortality	Rate per 100,000	TCD	Chad	Africa	≥5 years	9646130	44.0285	33.7113	56.0914
All taxa	DIAR	All foodborne etiologies	2010	Mortality	Rate per 100,000	TCD	Chad	Africa	All ages	12099273	133.23	111.518	158.426
All taxa	DIAR	All foodborne etiologies	2010	Mortality	Rate per 100,000	TGO	Togo	Africa	<5 years	1085701	210.516	177.863	251.363
All taxa	DIAR	All foodborne etiologies	2010	Mortality	Rate per 100,000	TGO	Togo	Africa	≥5 years	5555226	27.7824	21.2364	35.2987
All taxa	DIAR	All foodborne etiologies	2010	Mortality	Rate per 100,000	TGO	Togo	Africa	All ages	6640927	57.6568	47.46	69.5355
All taxa	DIAR	All foodborne etiologies	2010	Mortality	Rate per 100,000	THA	Thailand	South-East Asia	<5 years	4257175	2.91251	2.02799	4.05562
All taxa	DIAR	All foodborne etiologies	2010	Mortality	Rate per 100,000	THA	Thailand	South-East Asia	≥5 years	64110636	3.78008	2.50304	5.40276
All taxa	DIAR	All foodborne etiologies	2010	Mortality	Rate per 100,000	THA	Thailand	South-East Asia	All ages	68367811	3.72606	2.49565	5.30249
All taxa	DIAR	All foodborne etiologies	2010	Mortality	Rate per 100,000	TJK	Tajikistan	Europe	<5 years	1030146	61.7626	47.8496	78.1059
All taxa	DIAR	All foodborne etiologies	2010	Mortality	Rate per 100,000	TJK	Tajikistan	Europe	≥5 years	6538170	0.57668	0.403766	0.872289
All taxa	DIAR	All foodborne etiologies	2010	Mortality	Rate per 100,000	TJK	Tajikistan	Europe	All ages	7568316	8.90487	6.89407	11.3166
All taxa	DIAR	All foodborne etiologies	2010	Mortality	Rate per 100,000	TKM	Turkmenistan	Europe	<5 years	584028	50.8484	37.804	67.5885
All taxa	DIAR	All foodborne etiologies	2010	Mortality	Rate per 100,000	TKM	Turkmenistan	Europe	≥5 years	4922354	0.141616	0.0974513	0.2346
All taxa	DIAR	All foodborne etiologies	2010	Mortality	Rate per 100,000	TKM	Turkmenistan	Europe	All ages	5506382	5.51977	4.11927	7.32219
All taxa	DIAR	All foodborne etiologies	2010	Mortality	Rate per 100,000	TLS	Timor-Leste	South-East Asia	<5 years	158401	147.521	116.11	188.584
All taxa	DIAR	All foodborne etiologies	2010	Mortality	Rate per 100,000	TLS	Timor-Leste	South-East Asia	≥5 years	913287	4.7895	3.24144	6.79282
All taxa	DIAR	All foodborne etiologies	2010	Mortality	Rate per 100,000	TLS	Timor-Leste	South-East Asia	All ages	1071688	25.886	20.5149	32.6369
All taxa	DIAR	All foodborne etiologies	2010	Mortality	Rate per 100,000	TON	Tonga	Western Pacific	<5 years	14160	3.33439	1.71093	5.42268
All taxa	DIAR	All foodborne etiologies	2010	Mortality	Rate per 100,000	TON	Tonga	Western Pacific	≥5 years	93119	1.29988	0.879071	1.77359
All taxa	DIAR	All foodborne etiologies	2010	Mortality	Rate per 100,000	TON	Tonga	Western Pacific	All ages	107279	1.56842	1.11651	2.10799
All taxa	DIAR	All foodborne etiologies	2010	Mortality	Rate per 100,000	TTO	Trinidad and Tobago	Americas	<5 years	94881	1.58961	1.10641	2.33332
All taxa	DIAR	All foodborne etiologies	2010	Mortality	Rate per 100,000	TTO	Trinidad and Tobago	Americas	≥5 years	1287784	0.379873	0.261458	0.568587
All taxa	DIAR	All foodborne etiologies	2010	Mortality	Rate per 100,000	TTO	Trinidad and Tobago	Americas	All ages	1382665	0.462887	0.320419	0.69334
All taxa	DIAR	All foodborne etiologies	2010	Mortality	Rate per 100,000	TUN	Tunisia	Eastern Mediterranean	<5 years	902184	3.27892	2.46452	4.26776
All taxa	DIAR	All foodborne etiologies	2010	Mortality	Rate per 100,000	TUN	Tunisia	Eastern Mediterranean	≥5 years	9804476	0.418194	0.286148	0.583848
All taxa	DIAR	All foodborne etiologies	2010	Mortality	Rate per 100,000	TUN	Tunisia	Eastern Mediterranean	All ages	10706660	0.659249	0.497722	0.855679
All taxa	DIAR	All foodborne etiologies	2010	Mortality	Rate per 100,000	TUR	Turkey	Europe	<5 years	6182540	1.21814	0.801335	2.09785
All taxa	DIAR	All foodborne etiologies	2010	Mortality	Rate per 100,000	TUR	Turkey	Europe	≥5 years	66724724	0.36513	0.246628	0.578697
All taxa	DIAR	All foodborne etiologies	2010	Mortality	Rate per 100,000	TUR	Turkey	Europe	All ages	72907264	0.437465	0.294371	0.701094
All taxa	DIAR	All foodborne etiologies	2010	Mortality	Rate per 100,000	TUV	Tuvalu	Western Pacific	<5 years	1211	97.2473	72.4327	129.752
All taxa	DIAR	All foodborne etiologies	2010	Mortality	Rate per 100,000	TUV	Tuvalu	Western Pacific	≥5 years	9320	24.5459	17.9671	33.9339
All taxa	DIAR	All foodborne etiologies	2010	Mortality	Rate per 100,000	TUV	Tuvalu	Western Pacific	All ages	10531	32.9061	24.9238	43.8185
All taxa	DIAR	All foodborne etiologies	2010	Mortality	Rate per 100,000	TZA	Tanzania	Africa	<5 years	7761293	128.325	99.9104	157.67
All taxa	DIAR	All foodborne etiologies	2010	Mortality	Rate per 100,000	TZA	Tanzania	Africa	≥5 years	36376473	18.4867	13.8251	23.7268
All taxa	DIAR	All foodborne etiologies	2010	Mortality	Rate per 100,000	TZA	Tanzania	Africa	All ages	44137766	37.801	30.1582	46.5311
All taxa	DIAR	All foodborne etiologies	2010	Mortality	Rate per 100,000	UGA	Uganda	Africa	<5 years	6096294	78.9511	64.7574	96.6401
All taxa	DIAR	All foodborne etiologies	2010	Mortality	Rate per 100,000	UGA	Uganda	Africa	≥5 years	25817888	14.7757	11.344	19.1242
All taxa	DIAR	All foodborne etiologies	2010	Mortality	Rate per 100,000	UGA	Uganda	Africa	All ages	31914182	27.0345	22.2674	32.9428
All taxa	DIAR	All foodborne etiologies	2010	Mortality	Rate per 100,000	UKR	Ukraine	Europe	<5 years	2381262	2.50782	1.55699	3.81185
All taxa	DIAR	All foodborne etiologies	2010	Mortality	Rate per 100,000	UKR	Ukraine	Europe	≥5 years	44156927	0.0392519	0.0210878	0.0938808
All taxa	DIAR	All foodborne etiologies	2010	Mortality	Rate per 100,000	UKR	Ukraine	Europe	All ages	46538189	0.165564	0.106614	0.275781
All taxa	DIAR	All foodborne etiologies	2010	Mortality	Rate per 100,000	URY	Uruguay	Americas	<5 years	236925	1.49526	1.0301	2.18996
All taxa	DIAR	All foodborne etiologies	2010	Mortality	Rate per 100,000	URY	Uruguay	Americas	≥5 years	3077388	0.379497	0.261001	0.569173
All taxa	DIAR	All foodborne etiologies	2010	Mortality	Rate per 100,000	URY	Uruguay	Americas	All ages	3314313	0.459258	0.318096	0.687624
All taxa	DIAR	All foodborne etiologies	2010	Mortality	Rate per 100,000	USA	United States	Americas	<5 years	20736994	1.62128	1.12616	2.37766
All taxa	DIAR	All foodborne etiologies	2010	Mortality	Rate per 100,000	USA	United States	Americas	≥5 years	288790206	0.379853	0.261601	0.568131
All taxa	DIAR	All foodborne etiologies	2010	Mortality	Rate per 100,000	USA	United States	Americas	All ages	309527200	0.463024	0.320784	0.692938
All taxa	DIAR	All foodborne etiologies	2010	Mortality	Rate per 100,000	UZB	Uzbekistan	Europe	<5 years	2877103	33.5104	16.6151	58.2444
All taxa	DIAR	All foodborne etiologies	2010	Mortality	Rate per 100,000	UZB	Uzbekistan	Europe	≥5 years	25287953	0.131428	0.096675	0.199331
All taxa	DIAR	All foodborne etiologies	2010	Mortality	Rate per 100,000	UZB	Uzbekistan	Europe	All ages	28165056	3.54114	1.81796	6.10074
All taxa	DIAR	All foodborne etiologies	2010	Mortality	Rate per 100,000	VCT	Saint Vincent and the Grenadines	Americas	<5 years	8905	0.09531	0.0350925	0.232937
All taxa	DIAR	All foodborne etiologies	2010	Mortality	Rate per 100,000	VCT	Saint Vincent and the Grenadines	Americas	≥5 years	101337	0.747503	0.573837	0.963821
All taxa	DIAR	All foodborne etiologies	2010	Mortality	Rate per 100,000	VCT	Saint Vincent and the Grenadines	Americas	All ages	110242	0.694821	0.532885	0.894823
All taxa	DIAR	All foodborne etiologies	2010	Mortality	Rate per 100,000	VEN	Venezuela	Americas	<5 years	2915670	11.6436	8.9508	15.3208
All taxa	DIAR	All foodborne etiologies	2010	Mortality	Rate per 100,000	VEN	Venezuela	Americas	≥5 years	25711115	1.25259	0.91183	1.76618
All taxa	DIAR	All foodborne etiologies	2010	Mortality	Rate per 100,000	VEN	Venezuela	Americas	All ages	28626785	2.31093	1.74149	3.07434
All taxa	DIAR	All foodborne etiologies	2010	Mortality	Rate per 100,000	VNM	Vietnam	Western Pacific	<5 years	7408350	16.759	12.8598	20.8029
All taxa	DIAR	All foodborne etiologies	2010	Mortality	Rate per 100,000	VNM	Vietnam	Western Pacific	≥5 years	79546247	0.907825	0.591227	1.32801
All taxa	DIAR	All foodborne etiologies	2010	Mortality	Rate per 100,000	VNM	Vietnam	Western Pacific	All ages	86954597	2.25831	1.68544	2.85029
All taxa	DIAR	All foodborne etiologies	2010	Mortality	Rate per 100,000	VUT	Vanuatu	Western Pacific	<5 years	34163	24.1249	17.0853	32.5401
All taxa	DIAR	All foodborne etiologies	2010	Mortality	Rate per 100,000	VUT	Vanuatu	Western Pacific	≥5 years	201513	6.07066	3.77601	9.38897
All taxa	DIAR	All foodborne etiologies	2010	Mortality	Rate per 100,000	VUT	Vanuatu	Western Pacific	All ages	235676	8.68775	6.18995	12.0129
All taxa	DIAR	All foodborne etiologies	2010	Mortality	Rate per 100,000	WPR	Western Pacific Region	Western Pacific	<5 years	120493229	13.1785	10.9912	15.5547
All taxa	DIAR	All foodborne etiologies	2010	Mortality	Rate per 100,000	WPR	Western Pacific Region	Western Pacific	≥5 years	1679007187	0.332183	0.274149	0.416598
All taxa	DIAR	All foodborne etiologies	2010	Mortality	Rate per 100,000	WPR	Western Pacific Region	Western Pacific	All ages	1799500416	1.19236	1.00545	1.41456
All taxa	DIAR	All foodborne etiologies	2010	Mortality	Rate per 100,000	WSM	Samoa	Western Pacific	<5 years	26819	11.7436	9.04543	15.0774
All taxa	DIAR	All foodborne etiologies	2010	Mortality	Rate per 100,000	WSM	Samoa	Western Pacific	≥5 years	165410	1.77671	1.21513	2.59108
All taxa	DIAR	All foodborne etiologies	2010	Mortality	Rate per 100,000	WSM	Samoa	Western Pacific	All ages	192229	3.16725	2.39998	4.08578
All taxa	DIAR	All foodborne etiologies	2010	Mortality	Rate per 100,000	YEM	Yemen	Eastern Mediterranean	<5 years	4317781	111.63	84.0244	146.364
All taxa	DIAR	All foodborne etiologies	2010	Mortality	Rate per 100,000	YEM	Yemen	Eastern Mediterranean	≥5 years	22024855	1.87063	1.29101	2.74633
All taxa	DIAR	All foodborne etiologies	2010	Mortality	Rate per 100,000	YEM	Yemen	Eastern Mediterranean	All ages	26342636	19.8611	14.9686	25.7812
All taxa	DIAR	All foodborne etiologies	2010	Mortality	Rate per 100,000	ZAF	South Africa	Africa	<5 years	5554920	82.7929	66.8558	103.033
All taxa	DIAR	All foodborne etiologies	2010	Mortality	Rate per 100,000	ZAF	South Africa	Africa	≥5 years	46471427	17.4726	13.1021	23.2794
All taxa	DIAR	All foodborne etiologies	2010	Mortality	Rate per 100,000	ZAF	South Africa	Africa	All ages	52026347	24.447	19.1639	31.2984
All taxa	DIAR	All foodborne etiologies	2010	Mortality	Rate per 100,000	ZMB	Zambia	Africa	<5 years	2517165	129.113	103.666	157.313
All taxa	DIAR	All foodborne etiologies	2010	Mortality	Rate per 100,000	ZMB	Zambia	Africa	≥5 years	11212884	16.4833	12.0202	21.5342
All taxa	DIAR	All foodborne etiologies	2010	Mortality	Rate per 100,000	ZMB	Zambia	Africa	All ages	13730049	37.1319	29.3848	45.7145
All taxa	DIAR	All foodborne etiologies	2010	Mortality	Rate per 100,000	ZWE	Zimbabwe	Africa	<5 years	2125990	123.625	95.547	156.64
All taxa	DIAR	All foodborne etiologies	2010	Mortality	Rate per 100,000	ZWE	Zimbabwe	Africa	≥5 years	11117107	21.6827	16.0579	29.2234
All taxa	DIAR	All foodborne etiologies	2010	Mortality	Rate per 100,000	ZWE	Zimbabwe	Africa	All ages	13243097	38.048	29.2909	48.1815
All taxa	DIAR	All foodborne etiologies	2011	Incidence	Number	AFG	Afghanistan	Eastern Mediterranean	<5 years	5194640	4.19949e+06	3.14483e+06	5.42669e+06
All taxa	DIAR	All foodborne etiologies	2011	Incidence	Number	AFG	Afghanistan	Eastern Mediterranean	≥5 years	23477456	4.47396e+06	2.87419e+06	6.55689e+06
All taxa	DIAR	All foodborne etiologies	2011	Incidence	Number	AFG	Afghanistan	Eastern Mediterranean	All ages	28672096	8.67345e+06	6.20094e+06	1.18746e+07
All taxa	DIAR	All foodborne etiologies	2011	Incidence	Number	AFR	African Region	Africa	<5 years	150690186	2.24408e+08	1.79578e+08	2.7208e+08
All taxa	DIAR	All foodborne etiologies	2011	Incidence	Number	AFR	African Region	Africa	≥5 years	744751662	5.13956e+08	4.00157e+08	6.50094e+08
All taxa	DIAR	All foodborne etiologies	2011	Incidence	Number	AFR	African Region	Africa	All ages	895441848	7.38364e+08	6.01017e+08	9.1152e+08
All taxa	DIAR	All foodborne etiologies	2011	Incidence	Number	AGO	Angola	Africa	<5 years	4413196	7.69555e+06	5.51511e+06	1.05963e+07
All taxa	DIAR	All foodborne etiologies	2011	Incidence	Number	AGO	Angola	Africa	≥5 years	19334000	1.22991e+07	8.80204e+06	1.69782e+07
All taxa	DIAR	All foodborne etiologies	2011	Incidence	Number	AGO	Angola	Africa	All ages	23747196	1.99946e+07	1.44885e+07	2.73969e+07
All taxa	DIAR	All foodborne etiologies	2011	Incidence	Number	ALB	Albania	Europe	<5 years	172852	27210.4	18104.7	38086.8
All taxa	DIAR	All foodborne etiologies	2011	Incidence	Number	ALB	Albania	Europe	≥5 years	2739164	21467.5	12955.9	31996.5
All taxa	DIAR	All foodborne etiologies	2011	Incidence	Number	ALB	Albania	Europe	All ages	2912016	48677.8	32348.4	67884.1
All taxa	DIAR	All foodborne etiologies	2011	Incidence	Number	AMR	Region of the Americas	Americas	<5 years	75295701	2.65889e+07	2.16614e+07	3.25029e+07
All taxa	DIAR	All foodborne etiologies	2011	Incidence	Number	AMR	Region of the Americas	Americas	≥5 years	858384396	8.59982e+07	6.92771e+07	1.05458e+08
All taxa	DIAR	All foodborne etiologies	2011	Incidence	Number	AMR	Region of the Americas	Americas	All ages	933680097	1.12587e+08	9.28173e+07	1.37397e+08
All taxa	DIAR	All foodborne etiologies	2011	Incidence	Number	AND	Andorra	Europe	<5 years	3719	1488.43	1191.23	1872.55
All taxa	DIAR	All foodborne etiologies	2011	Incidence	Number	AND	Andorra	Europe	≥5 years	74075	5357.6	4302.72	6631.57
All taxa	DIAR	All foodborne etiologies	2011	Incidence	Number	AND	Andorra	Europe	All ages	77794	6846.03	5541.79	8390.57
All taxa	DIAR	All foodborne etiologies	2011	Incidence	Number	ARE	United Arab Emirates	Eastern Mediterranean	<5 years	398800	139142	104041	191468
All taxa	DIAR	All foodborne etiologies	2011	Incidence	Number	ARE	United Arab Emirates	Eastern Mediterranean	≥5 years	6655790	502357	400824	630659
All taxa	DIAR	All foodborne etiologies	2011	Incidence	Number	ARE	United Arab Emirates	Eastern Mediterranean	All ages	7054590	641499	508195	816726
All taxa	DIAR	All foodborne etiologies	2011	Incidence	Number	ARG	Argentina	Americas	<5 years	3629812	2.64276e+06	1.88481e+06	3.70505e+06
All taxa	DIAR	All foodborne etiologies	2011	Incidence	Number	ARG	Argentina	Americas	≥5 years	37877037	8.14792e+06	5.55926e+06	1.17598e+07
All taxa	DIAR	All foodborne etiologies	2011	Incidence	Number	ARG	Argentina	Americas	All ages	41506849	1.07907e+07	7.65386e+06	1.51223e+07
All taxa	DIAR	All foodborne etiologies	2011	Incidence	Number	ARM	Armenia	Europe	<5 years	205393	75472.4	53027.4	101619
All taxa	DIAR	All foodborne etiologies	2011	Incidence	Number	ARM	Armenia	Europe	≥5 years	2718507	169243	113581	236128
All taxa	DIAR	All foodborne etiologies	2011	Incidence	Number	ARM	Armenia	Europe	All ages	2923900	244716	172273	330007
All taxa	DIAR	All foodborne etiologies	2011	Incidence	Number	ATG	Antigua and Barbuda	Americas	<5 years	6572	1874.35	1447.59	2404.29
All taxa	DIAR	All foodborne etiologies	2011	Incidence	Number	ATG	Antigua and Barbuda	Americas	≥5 years	79270	6260.3	5011.62	7667.82
All taxa	DIAR	All foodborne etiologies	2011	Incidence	Number	ATG	Antigua and Barbuda	Americas	All ages	85842	8134.65	6473.57	9954.61
All taxa	DIAR	All foodborne etiologies	2011	Incidence	Number	AUS	Australia	Western Pacific	<5 years	1464295	402673	302939	534390
All taxa	DIAR	All foodborne etiologies	2011	Incidence	Number	AUS	Australia	Western Pacific	≥5 years	20839565	1.57904e+06	1.25899e+06	1.9489e+06
All taxa	DIAR	All foodborne etiologies	2011	Incidence	Number	AUS	Australia	Western Pacific	All ages	22303860	1.98171e+06	1.58687e+06	2.46334e+06
All taxa	DIAR	All foodborne etiologies	2011	Incidence	Number	AUT	Austria	Europe	<5 years	393183	160274	128271	201636
All taxa	DIAR	All foodborne etiologies	2011	Incidence	Number	AUT	Austria	Europe	≥5 years	7983637	576904	463314	714084
All taxa	DIAR	All foodborne etiologies	2011	Incidence	Number	AUT	Austria	Europe	All ages	8376820	737177	596737	903492
All taxa	DIAR	All foodborne etiologies	2011	Incidence	Number	AZE	Azerbaijan	Europe	<5 years	784692	260954	181788	345443
All taxa	DIAR	All foodborne etiologies	2011	Incidence	Number	AZE	Azerbaijan	Europe	≥5 years	8415331	375383	246849	516703
All taxa	DIAR	All foodborne etiologies	2011	Incidence	Number	AZE	Azerbaijan	Europe	All ages	9200023	636338	453419	859826
All taxa	DIAR	All foodborne etiologies	2011	Incidence	Number	BDI	Burundi	Africa	<5 years	1864248	3.62269e+06	2.79213e+06	4.49181e+06
All taxa	DIAR	All foodborne etiologies	2011	Incidence	Number	BDI	Burundi	Africa	≥5 years	7689020	6.10579e+06	4.6271e+06	8.29902e+06
All taxa	DIAR	All foodborne etiologies	2011	Incidence	Number	BDI	Burundi	Africa	All ages	9553268	9.72848e+06	7.6118e+06	1.24345e+07
All taxa	DIAR	All foodborne etiologies	2011	Incidence	Number	BEL	Belgium	Europe	<5 years	645515	210481	168454	264801
All taxa	DIAR	All foodborne etiologies	2011	Incidence	Number	BEL	Belgium	Europe	≥5 years	10355418	757623	608451	937777
All taxa	DIAR	All foodborne etiologies	2011	Incidence	Number	BEL	Belgium	Europe	All ages	11000933	968105	783670	1.18652e+06
All taxa	DIAR	All foodborne etiologies	2011	Incidence	Number	BEN	Benin	Africa	<5 years	1707983	1.58663e+06	1.2756e+06	1.97076e+06
All taxa	DIAR	All foodborne etiologies	2011	Incidence	Number	BEN	Benin	Africa	≥5 years	8235325	5.36326e+06	4.05887e+06	7.02372e+06
All taxa	DIAR	All foodborne etiologies	2011	Incidence	Number	BEN	Benin	Africa	All ages	9943308	6.94988e+06	5.50704e+06	8.7727e+06
All taxa	DIAR	All foodborne etiologies	2011	Incidence	Number	BFA	Burkina Faso	Africa	<5 years	3006815	4.55287e+06	3.43164e+06	5.84461e+06
All taxa	DIAR	All foodborne etiologies	2011	Incidence	Number	BFA	Burkina Faso	Africa	≥5 years	13406395	8.73283e+06	6.19932e+06	1.16992e+07
All taxa	DIAR	All foodborne etiologies	2011	Incidence	Number	BFA	Burkina Faso	Africa	All ages	16413210	1.32857e+07	9.9169e+06	1.73472e+07
All taxa	DIAR	All foodborne etiologies	2011	Incidence	Number	BGD	Bangladesh	South-East Asia	<5 years	16649816	7.45992e+06	5.82027e+06	9.44311e+06
All taxa	DIAR	All foodborne etiologies	2011	Incidence	Number	BGD	Bangladesh	South-East Asia	≥5 years	136199623	5.01455e+07	3.74443e+07	6.46027e+07
All taxa	DIAR	All foodborne etiologies	2011	Incidence	Number	BGD	Bangladesh	South-East Asia	All ages	152849439	5.76054e+07	4.34364e+07	7.24783e+07
All taxa	DIAR	All foodborne etiologies	2011	Incidence	Number	BGR	Bulgaria	Europe	<5 years	363118	31233.6	21604.1	43979.8
All taxa	DIAR	All foodborne etiologies	2011	Incidence	Number	BGR	Bulgaria	Europe	≥5 years	7046892	25873.9	16945.6	37130.6
All taxa	DIAR	All foodborne etiologies	2011	Incidence	Number	BGR	Bulgaria	Europe	All ages	7410010	57107.5	39960.1	80096.1
All taxa	DIAR	All foodborne etiologies	2011	Incidence	Number	BHR	Bahrain	Eastern Mediterranean	<5 years	90121	23899.5	17870.3	32887
All taxa	DIAR	All foodborne etiologies	2011	Incidence	Number	BHR	Bahrain	Eastern Mediterranean	≥5 years	1121593	86286	68846.5	108324
All taxa	DIAR	All foodborne etiologies	2011	Incidence	Number	BHR	Bahrain	Eastern Mediterranean	All ages	1211714	110185	87288.8	140283
All taxa	DIAR	All foodborne etiologies	2011	Incidence	Number	BHS	Bahamas	Americas	<5 years	28104	8073.53	6235.33	10356.2
All taxa	DIAR	All foodborne etiologies	2011	Incidence	Number	BHS	Bahamas	Americas	≥5 years	341650	26965.5	21586.9	33028.2
All taxa	DIAR	All foodborne etiologies	2011	Incidence	Number	BHS	Bahamas	Americas	All ages	369754	35039	27884.1	42878.3
All taxa	DIAR	All foodborne etiologies	2011	Incidence	Number	BIH	Bosnia and Herzegovina	Europe	<5 years	174706	35044.2	24442.4	47610.8
All taxa	DIAR	All foodborne etiologies	2011	Incidence	Number	BIH	Bosnia and Herzegovina	Europe	≥5 years	3602206	28208.5	17826.2	39701
All taxa	DIAR	All foodborne etiologies	2011	Incidence	Number	BIH	Bosnia and Herzegovina	Europe	All ages	3776912	63252.7	44219.5	84918.7
All taxa	DIAR	All foodborne etiologies	2011	Incidence	Number	BLR	Belarus	Europe	<5 years	518348	173340	124781	226768
All taxa	DIAR	All foodborne etiologies	2011	Incidence	Number	BLR	Belarus	Europe	≥5 years	8963105	312224	211437	433791
All taxa	DIAR	All foodborne etiologies	2011	Incidence	Number	BLR	Belarus	Europe	All ages	9481453	485565	343803	652987
All taxa	DIAR	All foodborne etiologies	2011	Incidence	Number	BLZ	Belize	Americas	<5 years	37248	9828.36	7311.54	13187.6
All taxa	DIAR	All foodborne etiologies	2011	Incidence	Number	BLZ	Belize	Americas	≥5 years	286510	45833.1	30908.3	64831.6
All taxa	DIAR	All foodborne etiologies	2011	Incidence	Number	BLZ	Belize	Americas	All ages	323758	55661.5	39583.3	77078
All taxa	DIAR	All foodborne etiologies	2011	Incidence	Number	BOL	Bolivia	Americas	<5 years	1227561	638056	441475	856369
All taxa	DIAR	All foodborne etiologies	2011	Incidence	Number	BOL	Bolivia	Americas	≥5 years	9038009	734309	498705	1.03144e+06
All taxa	DIAR	All foodborne etiologies	2011	Incidence	Number	BOL	Bolivia	Americas	All ages	10265570	1.37237e+06	971988	1.85809e+06
All taxa	DIAR	All foodborne etiologies	2011	Incidence	Number	BRA	Brazil	Americas	<5 years	14818577	3.78044e+06	2.58044e+06	5.3491e+06
All taxa	DIAR	All foodborne etiologies	2011	Incidence	Number	BRA	Brazil	Americas	≥5 years	179676213	1.56693e+07	1.08062e+07	2.21765e+07
All taxa	DIAR	All foodborne etiologies	2011	Incidence	Number	BRA	Brazil	Americas	All ages	194494790	1.94498e+07	1.39129e+07	2.71881e+07
All taxa	DIAR	All foodborne etiologies	2011	Incidence	Number	BRB	Barbados	Americas	<5 years	18249	6020.2	4649.52	7722.31
All taxa	DIAR	All foodborne etiologies	2011	Incidence	Number	BRB	Barbados	Americas	≥5 years	257466	20107.4	16096.8	24628.2
All taxa	DIAR	All foodborne etiologies	2011	Incidence	Number	BRB	Barbados	Americas	All ages	275715	26127.6	20792.4	31973.1
All taxa	DIAR	All foodborne etiologies	2011	Incidence	Number	BRN	Brunei	Western Pacific	<5 years	31551	7150.62	5379.56	9489.64
All taxa	DIAR	All foodborne etiologies	2011	Incidence	Number	BRN	Brunei	Western Pacific	≥5 years	364519	28040.4	22357.1	34608.5
All taxa	DIAR	All foodborne etiologies	2011	Incidence	Number	BRN	Brunei	Western Pacific	All ages	396070	35191	28179.5	43743.8
All taxa	DIAR	All foodborne etiologies	2011	Incidence	Number	BTN	Bhutan	South-East Asia	<5 years	64021	29758.1	22816.2	38057.3
All taxa	DIAR	All foodborne etiologies	2011	Incidence	Number	BTN	Bhutan	South-East Asia	≥5 years	641450	160337	120777	210380
All taxa	DIAR	All foodborne etiologies	2011	Incidence	Number	BTN	Bhutan	South-East Asia	All ages	705471	190095	147140	245729
All taxa	DIAR	All foodborne etiologies	2011	Incidence	Number	BWA	Botswana	Africa	<5 years	262535	294133	223591	375643
All taxa	DIAR	All foodborne etiologies	2011	Incidence	Number	BWA	Botswana	Africa	≥5 years	1792199	1.21034e+06	883095	1.63118e+06
All taxa	DIAR	All foodborne etiologies	2011	Incidence	Number	BWA	Botswana	Africa	All ages	2054734	1.50447e+06	1.13016e+06	1.97765e+06
All taxa	DIAR	All foodborne etiologies	2011	Incidence	Number	CAF	Central African Republic	Africa	<5 years	790336	1.33003e+06	982639	1.71872e+06
All taxa	DIAR	All foodborne etiologies	2011	Incidence	Number	CAF	Central African Republic	Africa	≥5 years	3746369	1.99689e+06	1.40197e+06	2.72399e+06
All taxa	DIAR	All foodborne etiologies	2011	Incidence	Number	CAF	Central African Republic	Africa	All ages	4536705	3.32692e+06	2.45256e+06	4.33012e+06
All taxa	DIAR	All foodborne etiologies	2011	Incidence	Number	CAN	Canada	Americas	<5 years	1897859	750603	579705	962823
All taxa	DIAR	All foodborne etiologies	2011	Incidence	Number	CAN	Canada	Americas	≥5 years	32478503	2.507e+06	2.00696e+06	3.07066e+06
All taxa	DIAR	All foodborne etiologies	2011	Incidence	Number	CAN	Canada	Americas	All ages	34376362	3.25761e+06	2.59241e+06	3.98643e+06
All taxa	DIAR	All foodborne etiologies	2011	Incidence	Number	CHE	Switzerland	Europe	<5 years	390624	150617	120542	189487
All taxa	DIAR	All foodborne etiologies	2011	Incidence	Number	CHE	Switzerland	Europe	≥5 years	7481453	542142	435397	671057
All taxa	DIAR	All foodborne etiologies	2011	Incidence	Number	CHE	Switzerland	Europe	All ages	7872077	692759	560781	849052
All taxa	DIAR	All foodborne etiologies	2011	Incidence	Number	CHL	Chile	Americas	<5 years	1192752	377028	291185	483626
All taxa	DIAR	All foodborne etiologies	2011	Incidence	Number	CHL	Chile	Americas	≥5 years	16074499	1.25927e+06	1.00809e+06	1.5424e+06
All taxa	DIAR	All foodborne etiologies	2011	Incidence	Number	CHL	Chile	Americas	All ages	17267251	1.6363e+06	1.30217e+06	2.00239e+06
All taxa	DIAR	All foodborne etiologies	2011	Incidence	Number	CHN	China	Western Pacific	<5 years	86211745	6.76858e+06	4.67404e+06	9.28879e+06
All taxa	DIAR	All foodborne etiologies	2011	Incidence	Number	CHN	China	Western Pacific	≥5 years	1269819488	1.88698e+07	1.37906e+07	2.55613e+07
All taxa	DIAR	All foodborne etiologies	2011	Incidence	Number	CHN	China	Western Pacific	All ages	1356031233	2.56383e+07	1.92663e+07	3.40862e+07
All taxa	DIAR	All foodborne etiologies	2011	Incidence	Number	CIV	Cote d'Ivoire	Africa	<5 years	3867830	4.67308e+06	3.59045e+06	5.88015e+06
All taxa	DIAR	All foodborne etiologies	2011	Incidence	Number	CIV	Cote d'Ivoire	Africa	≥5 years	18867155	1.08899e+07	8.25052e+06	1.39336e+07
All taxa	DIAR	All foodborne etiologies	2011	Incidence	Number	CIV	Cote d'Ivoire	Africa	All ages	22734985	1.5563e+07	1.24093e+07	1.93027e+07
All taxa	DIAR	All foodborne etiologies	2011	Incidence	Number	CMR	Cameroon	Africa	<5 years	3427347	5.94707e+06	4.45189e+06	7.61318e+06
All taxa	DIAR	All foodborne etiologies	2011	Incidence	Number	CMR	Cameroon	Africa	≥5 years	16520991	1.09701e+07	8.18449e+06	1.49234e+07
All taxa	DIAR	All foodborne etiologies	2011	Incidence	Number	CMR	Cameroon	Africa	All ages	19948338	1.69172e+07	1.28966e+07	2.22083e+07
All taxa	DIAR	All foodborne etiologies	2011	Incidence	Number	COD	Democratic Republic of Congo	Africa	<5 years	12884348	2.34933e+07	1.85052e+07	2.86747e+07
All taxa	DIAR	All foodborne etiologies	2011	Incidence	Number	COD	Democratic Republic of Congo	Africa	≥5 years	56789213	2.91244e+07	2.21835e+07	3.89326e+07
All taxa	DIAR	All foodborne etiologies	2011	Incidence	Number	COD	Democratic Republic of Congo	Africa	All ages	69673561	5.26177e+07	4.1087e+07	6.58441e+07
All taxa	DIAR	All foodborne etiologies	2011	Incidence	Number	COG	Congo	Africa	<5 years	746474	1.29817e+06	1.03586e+06	1.62899e+06
All taxa	DIAR	All foodborne etiologies	2011	Incidence	Number	COG	Congo	Africa	≥5 years	3790428	2.45358e+06	1.85544e+06	3.15467e+06
All taxa	DIAR	All foodborne etiologies	2011	Incidence	Number	COG	Congo	Africa	All ages	4536902	3.75175e+06	3.00292e+06	4.60234e+06
All taxa	DIAR	All foodborne etiologies	2011	Incidence	Number	COK	Cook Islands	Western Pacific	<5 years	1568	311.015	233.983	412.751
All taxa	DIAR	All foodborne etiologies	2011	Incidence	Number	COK	Cook Islands	Western Pacific	≥5 years	15659	1219.61	972.418	1505.29
All taxa	DIAR	All foodborne etiologies	2011	Incidence	Number	COK	Cook Islands	Western Pacific	All ages	17227	1530.63	1225.66	1902.63
All taxa	DIAR	All foodborne etiologies	2011	Incidence	Number	COL	Colombia	Americas	<5 years	3867113	1.31109e+06	883843	1.82849e+06
All taxa	DIAR	All foodborne etiologies	2011	Incidence	Number	COL	Colombia	Americas	≥5 years	41159928	4.54639e+06	3.10561e+06	6.61596e+06
All taxa	DIAR	All foodborne etiologies	2011	Incidence	Number	COL	Colombia	Americas	All ages	45027041	5.85748e+06	4.08864e+06	8.25082e+06
All taxa	DIAR	All foodborne etiologies	2011	Incidence	Number	COM	Comoros	Africa	<5 years	99007	151945	119024	189260
All taxa	DIAR	All foodborne etiologies	2011	Incidence	Number	COM	Comoros	Africa	≥5 years	562336	381590	291334	497420
All taxa	DIAR	All foodborne etiologies	2011	Incidence	Number	COM	Comoros	Africa	All ages	661343	533535	422663	662574
All taxa	DIAR	All foodborne etiologies	2011	Incidence	Number	CPV	Cape Verde	Africa	<5 years	52446	21154.5	15801.1	28412.5
All taxa	DIAR	All foodborne etiologies	2011	Incidence	Number	CPV	Cape Verde	Africa	≥5 years	458682	198758	139595	267695
All taxa	DIAR	All foodborne etiologies	2011	Incidence	Number	CPV	Cape Verde	Africa	All ages	511128	219912	157568	292964
All taxa	DIAR	All foodborne etiologies	2011	Incidence	Number	CRI	Costa Rica	Americas	<5 years	360218	128185	88046.3	182245
All taxa	DIAR	All foodborne etiologies	2011	Incidence	Number	CRI	Costa Rica	Americas	≥5 years	4222326	863943	620275	1.18935e+06
All taxa	DIAR	All foodborne etiologies	2011	Incidence	Number	CRI	Costa Rica	Americas	All ages	4582544	992128	738370	1.33999e+06
All taxa	DIAR	All foodborne etiologies	2011	Incidence	Number	CUB	Cuba	Americas	<5 years	610940	170915	108970	251649
All taxa	DIAR	All foodborne etiologies	2011	Incidence	Number	CUB	Cuba	Americas	≥5 years	10687913	1.50687e+06	1.00324e+06	2.16528e+06
All taxa	DIAR	All foodborne etiologies	2011	Incidence	Number	CUB	Cuba	Americas	All ages	11298853	1.67778e+06	1.12637e+06	2.41646e+06
All taxa	DIAR	All foodborne etiologies	2011	Incidence	Number	CYP	Cyprus	Europe	<5 years	62372	21755.6	17411.6	27370.1
All taxa	DIAR	All foodborne etiologies	2011	Incidence	Number	CYP	Cyprus	Europe	≥5 years	1074701	78309.1	62890.5	96930.1
All taxa	DIAR	All foodborne etiologies	2011	Incidence	Number	CYP	Cyprus	Europe	All ages	1137073	100065	81001.3	122640
All taxa	DIAR	All foodborne etiologies	2011	Incidence	Number	CZE	Czechia	Europe	<5 years	589932	200635	160573	252413
All taxa	DIAR	All foodborne etiologies	2011	Incidence	Number	CZE	Czechia	Europe	≥5 years	9896348	722179	579986	893905
All taxa	DIAR	All foodborne etiologies	2011	Incidence	Number	CZE	Czechia	Europe	All ages	10486280	922814	747008	1.13101e+06
All taxa	DIAR	All foodborne etiologies	2011	Incidence	Number	DEU	Germany	Europe	<5 years	3497499	1.54601e+06	1.23731e+06	1.945e+06
All taxa	DIAR	All foodborne etiologies	2011	Incidence	Number	DEU	Germany	Europe	≥5 years	77305935	5.56485e+06	4.46916e+06	6.88811e+06
All taxa	DIAR	All foodborne etiologies	2011	Incidence	Number	DEU	Germany	Europe	All ages	80803434	7.11087e+06	5.75617e+06	8.71515e+06
All taxa	DIAR	All foodborne etiologies	2011	Incidence	Number	DJI	Djibouti	Eastern Mediterranean	<5 years	116654	91821.7	68705.8	118194
All taxa	DIAR	All foodborne etiologies	2011	Incidence	Number	DJI	Djibouti	Eastern Mediterranean	≥5 years	822777	439566	333486	584656
All taxa	DIAR	All foodborne etiologies	2011	Incidence	Number	DJI	Djibouti	Eastern Mediterranean	All ages	939431	531388	409274	692490
All taxa	DIAR	All foodborne etiologies	2011	Incidence	Number	DMA	Dominica	Americas	<5 years	4957	875.12	601.026	1282.81
All taxa	DIAR	All foodborne etiologies	2011	Incidence	Number	DMA	Dominica	Americas	≥5 years	63884	8482.04	5889.42	12015.7
All taxa	DIAR	All foodborne etiologies	2011	Incidence	Number	DMA	Dominica	Americas	All ages	68841	9357.16	6614.69	12993.1
All taxa	DIAR	All foodborne etiologies	2011	Incidence	Number	DNK	Denmark	Europe	<5 years	325484	106397	85152.5	133855
All taxa	DIAR	All foodborne etiologies	2011	Incidence	Number	DNK	Denmark	Europe	≥5 years	5235438	382975	307570	474042
All taxa	DIAR	All foodborne etiologies	2011	Incidence	Number	DNK	Denmark	Europe	All ages	5560922	489373	396142	599780
All taxa	DIAR	All foodborne etiologies	2011	Incidence	Number	DOM	Dominican Republic	Americas	<5 years	1015970	690573	533558	893109
All taxa	DIAR	All foodborne etiologies	2011	Incidence	Number	DOM	Dominican Republic	Americas	≥5 years	8866953	1.4895e+06	1.0331e+06	2.08503e+06
All taxa	DIAR	All foodborne etiologies	2011	Incidence	Number	DOM	Dominican Republic	Americas	All ages	9882923	2.18007e+06	1.65563e+06	2.93822e+06
All taxa	DIAR	All foodborne etiologies	2011	Incidence	Number	DZA	Algeria	Africa	<5 years	3985400	2.04985e+06	1.58784e+06	2.59634e+06
All taxa	DIAR	All foodborne etiologies	2011	Incidence	Number	DZA	Algeria	Africa	≥5 years	32557117	4.29471e+06	3.03315e+06	5.93111e+06
All taxa	DIAR	All foodborne etiologies	2011	Incidence	Number	DZA	Algeria	Africa	All ages	36542517	6.34457e+06	4.88244e+06	8.2471e+06
All taxa	DIAR	All foodborne etiologies	2011	Incidence	Number	ECU	Ecuador	Americas	<5 years	1606455	617710	455920	788746
All taxa	DIAR	All foodborne etiologies	2011	Incidence	Number	ECU	Ecuador	Americas	≥5 years	13594773	1.56001e+06	1.14401e+06	2.12133e+06
All taxa	DIAR	All foodborne etiologies	2011	Incidence	Number	ECU	Ecuador	Americas	All ages	15201228	2.17772e+06	1.63323e+06	2.85051e+06
All taxa	DIAR	All foodborne etiologies	2011	Incidence	Number	EGY	Egypt	Eastern Mediterranean	<5 years	11265201	1.1171e+07	8.33676e+06	1.44036e+07
All taxa	DIAR	All foodborne etiologies	2011	Incidence	Number	EGY	Egypt	Eastern Mediterranean	≥5 years	78788866	1.14624e+07	7.6057e+06	1.65106e+07
All taxa	DIAR	All foodborne etiologies	2011	Incidence	Number	EGY	Egypt	Eastern Mediterranean	All ages	90054067	2.26334e+07	1.66599e+07	2.96627e+07
All taxa	DIAR	All foodborne etiologies	2011	Incidence	Number	EMR	Eastern Mediterranean Region	Eastern Mediterranean	<5 years	83185316	1.04484e+08	8.0454e+07	1.31637e+08
All taxa	DIAR	All foodborne etiologies	2011	Incidence	Number	EMR	Eastern Mediterranean Region	Eastern Mediterranean	≥5 years	549619321	1.79111e+08	1.31236e+08	2.40062e+08
All taxa	DIAR	All foodborne etiologies	2011	Incidence	Number	EMR	Eastern Mediterranean Region	Eastern Mediterranean	All ages	632804637	2.83594e+08	2.20993e+08	3.60954e+08
All taxa	DIAR	All foodborne etiologies	2011	Incidence	Number	ERI	Eritrea	Africa	<5 years	461598	718492	549768	915408
All taxa	DIAR	All foodborne etiologies	2011	Incidence	Number	ERI	Eritrea	Africa	≥5 years	2514958	2.34371e+06	1.76476e+06	3.08483e+06
All taxa	DIAR	All foodborne etiologies	2011	Incidence	Number	ERI	Eritrea	Africa	All ages	2976556	3.0622e+06	2.40653e+06	3.91084e+06
All taxa	DIAR	All foodborne etiologies	2011	Incidence	Number	ESP	Spain	Europe	<5 years	2489645	897845	718568	1.12955e+06
All taxa	DIAR	All foodborne etiologies	2011	Incidence	Number	ESP	Spain	Europe	≥5 years	44436743	3.23177e+06	2.59546e+06	4.00025e+06
All taxa	DIAR	All foodborne etiologies	2011	Incidence	Number	ESP	Spain	Europe	All ages	46926388	4.12962e+06	3.34288e+06	5.0613e+06
All taxa	DIAR	All foodborne etiologies	2011	Incidence	Number	EST	Estonia	Europe	<5 years	78060	25438.9	20359.4	32004
All taxa	DIAR	All foodborne etiologies	2011	Incidence	Number	EST	Estonia	Europe	≥5 years	1251518	91566.7	73537.7	113340
All taxa	DIAR	All foodborne etiologies	2011	Incidence	Number	EST	Estonia	Europe	All ages	1329578	117006	94714.7	143403
All taxa	DIAR	All foodborne etiologies	2011	Incidence	Number	ETH	Ethiopia	Africa	<5 years	15429671	2.62235e+07	1.97934e+07	3.43202e+07
All taxa	DIAR	All foodborne etiologies	2011	Incidence	Number	ETH	Ethiopia	Africa	≥5 years	76398006	5.97873e+07	4.33896e+07	8.21666e+07
All taxa	DIAR	All foodborne etiologies	2011	Incidence	Number	ETH	Ethiopia	Africa	All ages	91827677	8.60109e+07	6.43852e+07	1.14069e+08
All taxa	DIAR	All foodborne etiologies	2011	Incidence	Number	EUR	European Region	Europe	<5 years	54958381	1.90216e+07	1.55332e+07	2.2764e+07
All taxa	DIAR	All foodborne etiologies	2011	Incidence	Number	EUR	European Region	Europe	≥5 years	844428310	5.66125e+07	4.69102e+07	6.80901e+07
All taxa	DIAR	All foodborne etiologies	2011	Incidence	Number	EUR	European Region	Europe	All ages	899386691	7.56341e+07	6.31169e+07	9.00116e+07
All taxa	DIAR	All foodborne etiologies	2011	Incidence	Number	FIN	Finland	Europe	<5 years	301625	102845	82309.5	129386
All taxa	DIAR	All foodborne etiologies	2011	Incidence	Number	FIN	Finland	Europe	≥5 years	5073641	370189	297301	458216
All taxa	DIAR	All foodborne etiologies	2011	Incidence	Number	FIN	Finland	Europe	All ages	5375266	473034	382916	579756
All taxa	DIAR	All foodborne etiologies	2011	Incidence	Number	FJI	Fiji	Western Pacific	<5 years	100255	47292	34874	60390.3
All taxa	DIAR	All foodborne etiologies	2011	Incidence	Number	FJI	Fiji	Western Pacific	≥5 years	811600	127302	92538.8	172532
All taxa	DIAR	All foodborne etiologies	2011	Incidence	Number	FJI	Fiji	Western Pacific	All ages	911855	174594	131598	226205
All taxa	DIAR	All foodborne etiologies	2011	Incidence	Number	FRA	France	Europe	<5 years	3908551	1.21634e+06	973466	1.53024e+06
All taxa	DIAR	All foodborne etiologies	2011	Incidence	Number	FRA	France	Europe	≥5 years	59664109	4.37819e+06	3.51615e+06	5.41927e+06
All taxa	DIAR	All foodborne etiologies	2011	Incidence	Number	FRA	France	Europe	All ages	63572660	5.59452e+06	4.5287e+06	6.85671e+06
All taxa	DIAR	All foodborne etiologies	2011	Incidence	Number	FSM	Micronesia	Western Pacific	<5 years	12624	4185.37	2918.4	5670.85
All taxa	DIAR	All foodborne etiologies	2011	Incidence	Number	FSM	Micronesia	Western Pacific	≥5 years	94988	13229.6	8682.11	19185.3
All taxa	DIAR	All foodborne etiologies	2011	Incidence	Number	FSM	Micronesia	Western Pacific	All ages	107612	17415	12023.6	24203.9
All taxa	DIAR	All foodborne etiologies	2011	Incidence	Number	GAB	Gabon	Africa	<5 years	251657	264567	196767	349544
All taxa	DIAR	All foodborne etiologies	2011	Incidence	Number	GAB	Gabon	Africa	≥5 years	1498381	725765	517906	991176
All taxa	DIAR	All foodborne etiologies	2011	Incidence	Number	GAB	Gabon	Africa	All ages	1750038	990332	739512	1.32208e+06
All taxa	DIAR	All foodborne etiologies	2011	Incidence	Number	GBR	United Kingdom	Europe	<5 years	3956066	1.21047e+06	968772	1.52286e+06
All taxa	DIAR	All foodborne etiologies	2011	Incidence	Number	GBR	United Kingdom	Europe	≥5 years	59310004	4.35707e+06	3.49919e+06	5.39313e+06
All taxa	DIAR	All foodborne etiologies	2011	Incidence	Number	GBR	United Kingdom	Europe	All ages	63266070	5.56754e+06	4.50686e+06	6.82364e+06
All taxa	DIAR	All foodborne etiologies	2011	Incidence	Number	GEO	Georgia	Europe	<5 years	271155	107703	74990.1	146173
All taxa	DIAR	All foodborne etiologies	2011	Incidence	Number	GEO	Georgia	Europe	≥5 years	3611860	255753	175251	352853
All taxa	DIAR	All foodborne etiologies	2011	Incidence	Number	GEO	Georgia	Europe	All ages	3883015	363457	257189	495697
All taxa	DIAR	All foodborne etiologies	2011	Incidence	Number	GHA	Ghana	Africa	<5 years	3775870	4.41044e+06	3.21998e+06	5.64977e+06
All taxa	DIAR	All foodborne etiologies	2011	Incidence	Number	GHA	Ghana	Africa	≥5 years	22003829	1.19159e+07	8.47341e+06	1.60647e+07
All taxa	DIAR	All foodborne etiologies	2011	Incidence	Number	GHA	Ghana	Africa	All ages	25779699	1.63263e+07	1.18762e+07	2.12974e+07
All taxa	DIAR	All foodborne etiologies	2011	Incidence	Number	GIN	Guinea	Africa	<5 years	1783944	1.93234e+06	1.51056e+06	2.46309e+06
All taxa	DIAR	All foodborne etiologies	2011	Incidence	Number	GIN	Guinea	Africa	≥5 years	8740736	5.78667e+06	4.2774e+06	7.56046e+06
All taxa	DIAR	All foodborne etiologies	2011	Incidence	Number	GIN	Guinea	Africa	All ages	10524680	7.71901e+06	6.03765e+06	9.7464e+06
All taxa	DIAR	All foodborne etiologies	2011	Incidence	Number	GLOBAL	Global	All WHO Member States	<5 years	671227486	5.61255e+08	4.55717e+08	6.82782e+08
All taxa	DIAR	All foodborne etiologies	2011	Incidence	Number	GLOBAL	Global	All WHO Member States	≥5 years	6350130222	1.73276e+09	1.39384e+09	2.14571e+09
All taxa	DIAR	All foodborne etiologies	2011	Incidence	Number	GLOBAL	Global	All WHO Member States	All ages	7021357708	2.29402e+09	1.89462e+09	2.73711e+09
All taxa	DIAR	All foodborne etiologies	2011	Incidence	Number	GMB	Gambia	Africa	<5 years	335380	417812	317427	531535
All taxa	DIAR	All foodborne etiologies	2011	Incidence	Number	GMB	Gambia	Africa	≥5 years	1619300	1.04329e+06	768099	1.38755e+06
All taxa	DIAR	All foodborne etiologies	2011	Incidence	Number	GMB	Gambia	Africa	All ages	1954680	1.4611e+06	1.11548e+06	1.87244e+06
All taxa	DIAR	All foodborne etiologies	2011	Incidence	Number	GNB	Guinea-Bissau	Africa	<5 years	262966	330330	247089	433245
All taxa	DIAR	All foodborne etiologies	2011	Incidence	Number	GNB	Guinea-Bissau	Africa	≥5 years	1323786	1.07337e+06	754440	1.43045e+06
All taxa	DIAR	All foodborne etiologies	2011	Incidence	Number	GNB	Guinea-Bissau	Africa	All ages	1586752	1.4037e+06	1.01419e+06	1.82773e+06
All taxa	DIAR	All foodborne etiologies	2011	Incidence	Number	GNQ	Equatorial Guinea	Africa	<5 years	194128	206345	155672	265482
All taxa	DIAR	All foodborne etiologies	2011	Incidence	Number	GNQ	Equatorial Guinea	Africa	≥5 years	1022159	570452	422068	755680
All taxa	DIAR	All foodborne etiologies	2011	Incidence	Number	GNQ	Equatorial Guinea	Africa	All ages	1216287	776797	590047	997993
All taxa	DIAR	All foodborne etiologies	2011	Incidence	Number	GRC	Greece	Europe	<5 years	557149	212910	170397	267856
All taxa	DIAR	All foodborne etiologies	2011	Incidence	Number	GRC	Greece	Europe	≥5 years	10570739	766367	615473	948599
All taxa	DIAR	All foodborne etiologies	2011	Incidence	Number	GRC	Greece	Europe	All ages	11127888	979277	792714	1.20021e+06
All taxa	DIAR	All foodborne etiologies	2011	Incidence	Number	GRD	Grenada	Americas	<5 years	8803	2271.93	1405.41	3492.22
All taxa	DIAR	All foodborne etiologies	2011	Incidence	Number	GRD	Grenada	Americas	≥5 years	102940	28357.5	19288.4	39867.9
All taxa	DIAR	All foodborne etiologies	2011	Incidence	Number	GRD	Grenada	Americas	All ages	111743	30629.5	21315.3	42430.9
All taxa	DIAR	All foodborne etiologies	2011	Incidence	Number	GTM	Guatemala	Americas	<5 years	1932712	902909	658719	1.21255e+06
All taxa	DIAR	All foodborne etiologies	2011	Incidence	Number	GTM	Guatemala	Americas	≥5 years	12711765	2.87234e+06	2.02661e+06	3.85374e+06
All taxa	DIAR	All foodborne etiologies	2011	Incidence	Number	GTM	Guatemala	Americas	All ages	14644477	3.77524e+06	2.70304e+06	4.99018e+06
All taxa	DIAR	All foodborne etiologies	2011	Incidence	Number	GUY	Guyana	Americas	<5 years	77869	16327.2	12609.8	20943.4
All taxa	DIAR	All foodborne etiologies	2011	Incidence	Number	GUY	Guyana	Americas	≥5 years	669888	54532.5	43655.5	66793.2
All taxa	DIAR	All foodborne etiologies	2011	Incidence	Number	GUY	Guyana	Americas	All ages	747757	70859.7	56390.3	86713.2
All taxa	DIAR	All foodborne etiologies	2011	Incidence	Number	HND	Honduras	Americas	<5 years	1074883	373684	262511	499415
All taxa	DIAR	All foodborne etiologies	2011	Incidence	Number	HND	Honduras	Americas	≥5 years	7378447	1.35121e+06	930567	1.89405e+06
All taxa	DIAR	All foodborne etiologies	2011	Incidence	Number	HND	Honduras	Americas	All ages	8453330	1.72489e+06	1.22418e+06	2.34745e+06
All taxa	DIAR	All foodborne etiologies	2011	Incidence	Number	HRV	Croatia	Europe	<5 years	213096	82173.9	65765.9	103381
All taxa	DIAR	All foodborne etiologies	2011	Incidence	Number	HRV	Croatia	Europe	≥5 years	4081781	295784	237546	366118
All taxa	DIAR	All foodborne etiologies	2011	Incidence	Number	HRV	Croatia	Europe	All ages	4294877	377958	305953	463229
All taxa	DIAR	All foodborne etiologies	2011	Incidence	Number	HTI	Haiti	Americas	<5 years	1232457	672362	490495	880466
All taxa	DIAR	All foodborne etiologies	2011	Incidence	Number	HTI	Haiti	Americas	≥5 years	8604608	1.87509e+06	1.36334e+06	2.5889e+06
All taxa	DIAR	All foodborne etiologies	2011	Incidence	Number	HTI	Haiti	Americas	All ages	9837065	2.54746e+06	1.86397e+06	3.42194e+06
All taxa	DIAR	All foodborne etiologies	2011	Incidence	Number	HUN	Hungary	Europe	<5 years	482504	190660	152590	239864
All taxa	DIAR	All foodborne etiologies	2011	Incidence	Number	HUN	Hungary	Europe	≥5 years	9482465	686278	551153	849466
All taxa	DIAR	All foodborne etiologies	2011	Incidence	Number	HUN	Hungary	Europe	All ages	9964969	876938	709871	1.07478e+06
All taxa	DIAR	All foodborne etiologies	2011	Incidence	Number	IDN	Indonesia	South-East Asia	<5 years	23966924	2.79462e+07	1.9865e+07	3.89976e+07
All taxa	DIAR	All foodborne etiologies	2011	Incidence	Number	IDN	Indonesia	South-East Asia	≥5 years	223890079	4.7591e+07	3.36311e+07	6.66081e+07
All taxa	DIAR	All foodborne etiologies	2011	Incidence	Number	IDN	Indonesia	South-East Asia	All ages	247857003	7.55372e+07	5.52054e+07	1.03592e+08
All taxa	DIAR	All foodborne etiologies	2011	Incidence	Number	IND	India	South-East Asia	<5 years	128749407	1.1025e+08	8.38698e+07	1.46495e+08
All taxa	DIAR	All foodborne etiologies	2011	Incidence	Number	IND	India	South-East Asia	≥5 years	1123702758	6.91649e+08	5.1975e+08	9.0326e+08
All taxa	DIAR	All foodborne etiologies	2011	Incidence	Number	IND	India	South-East Asia	All ages	1252452165	8.019e+08	6.14419e+08	1.02124e+09
All taxa	DIAR	All foodborne etiologies	2011	Incidence	Number	IRL	Ireland	Europe	<5 years	353445	87431.2	69973.5	109995
All taxa	DIAR	All foodborne etiologies	2011	Incidence	Number	IRL	Ireland	Europe	≥5 years	4216194	314706	252742	389540
All taxa	DIAR	All foodborne etiologies	2011	Incidence	Number	IRL	Ireland	Europe	All ages	4569639	402138	325526	492864
All taxa	DIAR	All foodborne etiologies	2011	Incidence	Number	IRN	Iran	Eastern Mediterranean	<5 years	6504147	2.1627e+06	1.54206e+06	2.89537e+06
All taxa	DIAR	All foodborne etiologies	2011	Incidence	Number	IRN	Iran	Eastern Mediterranean	≥5 years	71400479	8.53415e+06	6.02744e+06	1.20926e+07
All taxa	DIAR	All foodborne etiologies	2011	Incidence	Number	IRN	Iran	Eastern Mediterranean	All ages	77904626	1.06969e+07	7.69113e+06	1.4671e+07
All taxa	DIAR	All foodborne etiologies	2011	Incidence	Number	IRQ	Iraq	Eastern Mediterranean	<5 years	4862303	3.68169e+06	2.83464e+06	4.73743e+06
All taxa	DIAR	All foodborne etiologies	2011	Incidence	Number	IRQ	Iraq	Eastern Mediterranean	≥5 years	26682638	5.2586e+06	3.66502e+06	7.51362e+06
All taxa	DIAR	All foodborne etiologies	2011	Incidence	Number	IRQ	Iraq	Eastern Mediterranean	All ages	31544941	8.9403e+06	6.83197e+06	1.17018e+07
All taxa	DIAR	All foodborne etiologies	2011	Incidence	Number	ISL	Iceland	Europe	<5 years	23616	6095.25	4878.19	7668.27
All taxa	DIAR	All foodborne etiologies	2011	Incidence	Number	ISL	Iceland	Europe	≥5 years	294956	21939.7	17619.9	27156.7
All taxa	DIAR	All foodborne etiologies	2011	Incidence	Number	ISL	Iceland	Europe	All ages	318572	28035	22694	34360
All taxa	DIAR	All foodborne etiologies	2011	Incidence	Number	ISR	Israel	Europe	<5 years	756242	141675	113386	178237
All taxa	DIAR	All foodborne etiologies	2011	Incidence	Number	ISR	Israel	Europe	≥5 years	6648462	509954	409547	631215
All taxa	DIAR	All foodborne etiologies	2011	Incidence	Number	ISR	Israel	Europe	All ages	7404704	651629	527486	798643
All taxa	DIAR	All foodborne etiologies	2011	Incidence	Number	ITA	Italy	Europe	<5 years	2824503	1.15355e+06	923217	1.45125e+06
All taxa	DIAR	All foodborne etiologies	2011	Incidence	Number	ITA	Italy	Europe	≥5 years	57466646	4.15219e+06	3.33465e+06	5.13953e+06
All taxa	DIAR	All foodborne etiologies	2011	Incidence	Number	ITA	Italy	Europe	All ages	60291149	5.30574e+06	4.29494e+06	6.50277e+06
All taxa	DIAR	All foodborne etiologies	2011	Incidence	Number	JAM	Jamaica	Americas	<5 years	220896	48760.9	34252.6	68811.8
All taxa	DIAR	All foodborne etiologies	2011	Incidence	Number	JAM	Jamaica	Americas	≥5 years	2533566	312690	213203	432891
All taxa	DIAR	All foodborne etiologies	2011	Incidence	Number	JAM	Jamaica	Americas	All ages	2754462	361451	253176	495024
All taxa	DIAR	All foodborne etiologies	2011	Incidence	Number	JOR	Jordan	Eastern Mediterranean	<5 years	961275	534696	382521	733064
All taxa	DIAR	All foodborne etiologies	2011	Incidence	Number	JOR	Jordan	Eastern Mediterranean	≥5 years	6427077	1.11006e+06	759186	1.64353e+06
All taxa	DIAR	All foodborne etiologies	2011	Incidence	Number	JOR	Jordan	Eastern Mediterranean	All ages	7388352	1.64475e+06	1.17821e+06	2.30505e+06
All taxa	DIAR	All foodborne etiologies	2011	Incidence	Number	JPN	Japan	Western Pacific	<5 years	5421907	2.31395e+06	1.74083e+06	3.07086e+06
All taxa	DIAR	All foodborne etiologies	2011	Incidence	Number	JPN	Japan	Western Pacific	≥5 years	122746823	9.0739e+06	7.23478e+06	1.11993e+07
All taxa	DIAR	All foodborne etiologies	2011	Incidence	Number	JPN	Japan	Western Pacific	All ages	128168730	1.13879e+07	9.11893e+06	1.41556e+07
All taxa	DIAR	All foodborne etiologies	2011	Incidence	Number	KAZ	Kazakhstan	Europe	<5 years	1772327	288194	203203	391330
All taxa	DIAR	All foodborne etiologies	2011	Incidence	Number	KAZ	Kazakhstan	Europe	≥5 years	15176312	522649	343574	728194
All taxa	DIAR	All foodborne etiologies	2011	Incidence	Number	KAZ	Kazakhstan	Europe	All ages	16948639	810844	565985	1.10178e+06
All taxa	DIAR	All foodborne etiologies	2011	Incidence	Number	KEN	Kenya	Africa	<5 years	7009750	1.02401e+07	7.66002e+06	1.31651e+07
All taxa	DIAR	All foodborne etiologies	2011	Incidence	Number	KEN	Kenya	Africa	≥5 years	35178169	3.08374e+07	2.29616e+07	4.08818e+07
All taxa	DIAR	All foodborne etiologies	2011	Incidence	Number	KEN	Kenya	Africa	All ages	42187919	4.10775e+07	3.12381e+07	5.24714e+07
All taxa	DIAR	All foodborne etiologies	2011	Incidence	Number	KGZ	Kyrgyzstan	Europe	<5 years	637640	174616	132480	224781
All taxa	DIAR	All foodborne etiologies	2011	Incidence	Number	KGZ	Kyrgyzstan	Europe	≥5 years	4905617	212614	143743	298621
All taxa	DIAR	All foodborne etiologies	2011	Incidence	Number	KGZ	Kyrgyzstan	Europe	All ages	5543257	387230	279351	511130
All taxa	DIAR	All foodborne etiologies	2011	Incidence	Number	KHM	Cambodia	Western Pacific	<5 years	1715865	1.49129e+06	1.06969e+06	1.9721e+06
All taxa	DIAR	All foodborne etiologies	2011	Incidence	Number	KHM	Cambodia	Western Pacific	≥5 years	12896104	1.83182e+06	1.26024e+06	2.58405e+06
All taxa	DIAR	All foodborne etiologies	2011	Incidence	Number	KHM	Cambodia	Western Pacific	All ages	14611969	3.32311e+06	2.3428e+06	4.46962e+06
All taxa	DIAR	All foodborne etiologies	2011	Incidence	Number	KIR	Kiribati	Western Pacific	<5 years	14988	8282.94	6096.11	11077.3
All taxa	DIAR	All foodborne etiologies	2011	Incidence	Number	KIR	Kiribati	Western Pacific	≥5 years	94813	23937.5	16622.8	33753.3
All taxa	DIAR	All foodborne etiologies	2011	Incidence	Number	KIR	Kiribati	Western Pacific	All ages	109801	32220.5	23262.9	43403.7
All taxa	DIAR	All foodborne etiologies	2011	Incidence	Number	KNA	Saint Kitts and Nevis	Americas	<5 years	3190	1020.95	788.502	1309.61
All taxa	DIAR	All foodborne etiologies	2011	Incidence	Number	KNA	Saint Kitts and Nevis	Americas	≥5 years	43568	3409.97	2729.82	4176.65
All taxa	DIAR	All foodborne etiologies	2011	Incidence	Number	KNA	Saint Kitts and Nevis	Americas	All ages	46758	4430.93	3526.14	5422.26
All taxa	DIAR	All foodborne etiologies	2011	Incidence	Number	KOR	South Korea	Western Pacific	<5 years	2275561	882709	664079	1.17145e+06
All taxa	DIAR	All foodborne etiologies	2011	Incidence	Number	KOR	South Korea	Western Pacific	≥5 years	46617576	3.46147e+06	2.75989e+06	4.27227e+06
All taxa	DIAR	All foodborne etiologies	2011	Incidence	Number	KOR	South Korea	Western Pacific	All ages	48893137	4.34418e+06	3.47864e+06	5.39999e+06
All taxa	DIAR	All foodborne etiologies	2011	Incidence	Number	KWT	Kuwait	Eastern Mediterranean	<5 years	266999	59547.4	44525.4	81940.6
All taxa	DIAR	All foodborne etiologies	2011	Incidence	Number	KWT	Kuwait	Eastern Mediterranean	≥5 years	2752081	214988	171536	269897
All taxa	DIAR	All foodborne etiologies	2011	Incidence	Number	KWT	Kuwait	Eastern Mediterranean	All ages	3019080	274536	217487	349526
All taxa	DIAR	All foodborne etiologies	2011	Incidence	Number	LAO	Laos	Western Pacific	<5 years	776723	673279	513843	870432
All taxa	DIAR	All foodborne etiologies	2011	Incidence	Number	LAO	Laos	Western Pacific	≥5 years	5603706	836539	582224	1.18845e+06
All taxa	DIAR	All foodborne etiologies	2011	Incidence	Number	LAO	Laos	Western Pacific	All ages	6380429	1.50982e+06	1.12018e+06	2.0405e+06
All taxa	DIAR	All foodborne etiologies	2011	Incidence	Number	LBN	Lebanon	Eastern Mediterranean	<5 years	437306	280693	194218	392363
All taxa	DIAR	All foodborne etiologies	2011	Incidence	Number	LBN	Lebanon	Eastern Mediterranean	≥5 years	4619832	790609	537218	1.1273e+06
All taxa	DIAR	All foodborne etiologies	2011	Incidence	Number	LBN	Lebanon	Eastern Mediterranean	All ages	5057138	1.0713e+06	749467	1.48791e+06
All taxa	DIAR	All foodborne etiologies	2011	Incidence	Number	LBR	Liberia	Africa	<5 years	689774	1.35054e+06	1.04549e+06	1.65911e+06
All taxa	DIAR	All foodborne etiologies	2011	Incidence	Number	LBR	Liberia	Africa	≥5 years	3427671	3.3626e+06	2.55933e+06	4.35092e+06
All taxa	DIAR	All foodborne etiologies	2011	Incidence	Number	LBR	Liberia	Africa	All ages	4117445	4.71315e+06	3.67275e+06	5.93602e+06
All taxa	DIAR	All foodborne etiologies	2011	Incidence	Number	LBY	Libya	Eastern Mediterranean	<5 years	723679	327876	236125	456284
All taxa	DIAR	All foodborne etiologies	2011	Incidence	Number	LBY	Libya	Eastern Mediterranean	≥5 years	5840430	1.00276e+06	694862	1.4938e+06
All taxa	DIAR	All foodborne etiologies	2011	Incidence	Number	LBY	Libya	Eastern Mediterranean	All ages	6564109	1.33063e+06	959836	1.91157e+06
All taxa	DIAR	All foodborne etiologies	2011	Incidence	Number	LCA	Saint Lucia	Americas	<5 years	12255	3483.2	2459	4861.39
All taxa	DIAR	All foodborne etiologies	2011	Incidence	Number	LCA	Saint Lucia	Americas	≥5 years	159151	32889.3	23176.1	46326.1
All taxa	DIAR	All foodborne etiologies	2011	Incidence	Number	LCA	Saint Lucia	Americas	All ages	171406	36372.5	26155	50814.2
All taxa	DIAR	All foodborne etiologies	2011	Incidence	Number	LKA	Sri Lanka	South-East Asia	<5 years	1825866	1.04017e+06	756049	1.36791e+06
All taxa	DIAR	All foodborne etiologies	2011	Incidence	Number	LKA	Sri Lanka	South-East Asia	≥5 years	19116362	3.3986e+06	2.46994e+06	4.53743e+06
All taxa	DIAR	All foodborne etiologies	2011	Incidence	Number	LKA	Sri Lanka	South-East Asia	All ages	20942228	4.43877e+06	3.31289e+06	5.70563e+06
All taxa	DIAR	All foodborne etiologies	2011	Incidence	Number	LSO	Lesotho	Africa	<5 years	261993	257146	206374	320571
All taxa	DIAR	All foodborne etiologies	2011	Incidence	Number	LSO	Lesotho	Africa	≥5 years	1742257	1.38201e+06	1.06563e+06	1.79201e+06
All taxa	DIAR	All foodborne etiologies	2011	Incidence	Number	LSO	Lesotho	Africa	All ages	2004250	1.63916e+06	1.29055e+06	2.08664e+06
All taxa	DIAR	All foodborne etiologies	2011	Incidence	Number	LTU	Lithuania	Europe	<5 years	147642	58414.8	46750.9	73490
All taxa	DIAR	All foodborne etiologies	2011	Incidence	Number	LTU	Lithuania	Europe	≥5 years	2905453	210264	168864	260262
All taxa	DIAR	All foodborne etiologies	2011	Incidence	Number	LTU	Lithuania	Europe	All ages	3053095	268679	217492	329295
All taxa	DIAR	All foodborne etiologies	2011	Incidence	Number	LUX	Luxembourg	Europe	<5 years	29318	9802.19	7844.95	12331.9
All taxa	DIAR	All foodborne etiologies	2011	Incidence	Number	LUX	Luxembourg	Europe	≥5 years	483000	35282.8	28335.8	43672.7
All taxa	DIAR	All foodborne etiologies	2011	Incidence	Number	LUX	Luxembourg	Europe	All ages	512318	45085	36495.8	55256.7
All taxa	DIAR	All foodborne etiologies	2011	Incidence	Number	LVA	Latvia	Europe	<5 years	107864	39696.9	31770.5	49941.6
All taxa	DIAR	All foodborne etiologies	2011	Incidence	Number	LVA	Latvia	Europe	≥5 years	1966920	142888	114754	176865
All taxa	DIAR	All foodborne etiologies	2011	Incidence	Number	LVA	Latvia	Europe	All ages	2074784	182585	147801	223778
All taxa	DIAR	All foodborne etiologies	2011	Incidence	Number	MAR	Morocco	Eastern Mediterranean	<5 years	3339262	2.32899e+06	1.66079e+06	3.10776e+06
All taxa	DIAR	All foodborne etiologies	2011	Incidence	Number	MAR	Morocco	Eastern Mediterranean	≥5 years	29350401	3.80144e+06	2.53464e+06	5.67118e+06
All taxa	DIAR	All foodborne etiologies	2011	Incidence	Number	MAR	Morocco	Eastern Mediterranean	All ages	32689663	6.13042e+06	4.35206e+06	8.72591e+06
All taxa	DIAR	All foodborne etiologies	2011	Incidence	Number	MCO	Monaco	Europe	<5 years	1490	642.105	513.893	807.814
All taxa	DIAR	All foodborne etiologies	2011	Incidence	Number	MCO	Monaco	Europe	≥5 years	32070	2311.24	1856.17	2860.83
All taxa	DIAR	All foodborne etiologies	2011	Incidence	Number	MCO	Monaco	Europe	All ages	33560	2953.35	2390.7	3619.65
All taxa	DIAR	All foodborne etiologies	2011	Incidence	Number	MDA	Moldova	Europe	<5 years	218419	106118	76315.8	141320
All taxa	DIAR	All foodborne etiologies	2011	Incidence	Number	MDA	Moldova	Europe	≥5 years	3376281	143873	95932.1	200196
All taxa	DIAR	All foodborne etiologies	2011	Incidence	Number	MDA	Moldova	Europe	All ages	3594700	249991	176293	336021
All taxa	DIAR	All foodborne etiologies	2011	Incidence	Number	MDG	Madagascar	Africa	<5 years	3692575	7.09383e+06	5.41188e+06	9.21837e+06
All taxa	DIAR	All foodborne etiologies	2011	Incidence	Number	MDG	Madagascar	Africa	≥5 years	18810546	1.97219e+07	1.49141e+07	2.55419e+07
All taxa	DIAR	All foodborne etiologies	2011	Incidence	Number	MDG	Madagascar	Africa	All ages	22503121	2.68157e+07	2.0944e+07	3.40015e+07
All taxa	DIAR	All foodborne etiologies	2011	Incidence	Number	MDV	Maldives	South-East Asia	<5 years	32934	29053	21703.7	38292.1
All taxa	DIAR	All foodborne etiologies	2011	Incidence	Number	MDV	Maldives	South-East Asia	≥5 years	334217	57549.7	40030.2	79950.2
All taxa	DIAR	All foodborne etiologies	2011	Incidence	Number	MDV	Maldives	South-East Asia	All ages	367151	86602.7	64598.3	116355
All taxa	DIAR	All foodborne etiologies	2011	Incidence	Number	MEX	Mexico	Americas	<5 years	11291267	2.47564e+06	1.60727e+06	3.60103e+06
All taxa	DIAR	All foodborne etiologies	2011	Incidence	Number	MEX	Mexico	Americas	≥5 years	103141586	6.85527e+06	4.7661e+06	9.71841e+06
All taxa	DIAR	All foodborne etiologies	2011	Incidence	Number	MEX	Mexico	Americas	All ages	114432853	9.33092e+06	6.6116e+06	1.31376e+07
All taxa	DIAR	All foodborne etiologies	2011	Incidence	Number	MHL	Marshall Islands	Western Pacific	<5 years	7562	2370.6	1704.36	3143.2
All taxa	DIAR	All foodborne etiologies	2011	Incidence	Number	MHL	Marshall Islands	Western Pacific	≥5 years	44508	5789.85	4044.88	8269.25
All taxa	DIAR	All foodborne etiologies	2011	Incidence	Number	MHL	Marshall Islands	Western Pacific	All ages	52070	8160.45	5966.08	11122.4
All taxa	DIAR	All foodborne etiologies	2011	Incidence	Number	MKD	North Macedonia	Europe	<5 years	120629	29562.8	21230.9	39698.5
All taxa	DIAR	All foodborne etiologies	2011	Incidence	Number	MKD	North Macedonia	Europe	≥5 years	1926182	16980.2	10696	24352.8
All taxa	DIAR	All foodborne etiologies	2011	Incidence	Number	MKD	North Macedonia	Europe	All ages	2046811	46543	32838.5	62579
All taxa	DIAR	All foodborne etiologies	2011	Incidence	Number	MLI	Mali	Africa	<5 years	3145492	4.83426e+06	3.73415e+06	6.11474e+06
All taxa	DIAR	All foodborne etiologies	2011	Incidence	Number	MLI	Mali	Africa	≥5 years	13059692	1.33914e+07	9.44465e+06	1.81053e+07
All taxa	DIAR	All foodborne etiologies	2011	Incidence	Number	MLI	Mali	Africa	All ages	16205184	1.82257e+07	1.32273e+07	2.39295e+07
All taxa	DIAR	All foodborne etiologies	2011	Incidence	Number	MLT	Malta	Europe	<5 years	20281	8104.54	6486.28	10196.1
All taxa	DIAR	All foodborne etiologies	2011	Incidence	Number	MLT	Malta	Europe	≥5 years	403309	29172.2	23428.4	36109
All taxa	DIAR	All foodborne etiologies	2011	Incidence	Number	MLT	Malta	Europe	All ages	423590	37276.8	30175.1	45686.8
All taxa	DIAR	All foodborne etiologies	2011	Incidence	Number	MMR	Myanmar	South-East Asia	<5 years	4507875	4.53412e+06	3.58661e+06	5.63023e+06
All taxa	DIAR	All foodborne etiologies	2011	Incidence	Number	MMR	Myanmar	South-East Asia	≥5 years	44707149	7.04786e+06	5.26434e+06	9.48617e+06
All taxa	DIAR	All foodborne etiologies	2011	Incidence	Number	MMR	Myanmar	South-East Asia	All ages	49215024	1.1582e+07	9.07659e+06	1.47281e+07
All taxa	DIAR	All foodborne etiologies	2011	Incidence	Number	MNE	Montenegro	Europe	<5 years	39525	6727.53	4679.09	9106.14
All taxa	DIAR	All foodborne etiologies	2011	Incidence	Number	MNE	Montenegro	Europe	≥5 years	592392	4066.39	2547.73	5875.35
All taxa	DIAR	All foodborne etiologies	2011	Incidence	Number	MNE	Montenegro	Europe	All ages	631917	10793.9	7479.86	14591.7
All taxa	DIAR	All foodborne etiologies	2011	Incidence	Number	MNG	Mongolia	Western Pacific	<5 years	299492	76572.9	56082.8	101103
All taxa	DIAR	All foodborne etiologies	2011	Incidence	Number	MNG	Mongolia	Western Pacific	≥5 years	2421947	49287.8	32323.8	73735.9
All taxa	DIAR	All foodborne etiologies	2011	Incidence	Number	MNG	Mongolia	Western Pacific	All ages	2721439	125861	91577.7	168220
All taxa	DIAR	All foodborne etiologies	2011	Incidence	Number	MOZ	Mozambique	Africa	<5 years	4166881	4.57404e+06	3.51678e+06	5.84138e+06
All taxa	DIAR	All foodborne etiologies	2011	Incidence	Number	MOZ	Mozambique	Africa	≥5 years	19143328	1.14417e+07	8.17926e+06	1.52737e+07
All taxa	DIAR	All foodborne etiologies	2011	Incidence	Number	MOZ	Mozambique	Africa	All ages	23310209	1.60158e+07	1.18943e+07	2.07717e+07
All taxa	DIAR	All foodborne etiologies	2011	Incidence	Number	MRT	Mauritania	Africa	<5 years	597040	959532	757598	1.18167e+06
All taxa	DIAR	All foodborne etiologies	2011	Incidence	Number	MRT	Mauritania	Africa	≥5 years	2848548	2.39726e+06	1.85784e+06	3.09134e+06
All taxa	DIAR	All foodborne etiologies	2011	Incidence	Number	MRT	Mauritania	Africa	All ages	3445588	3.35679e+06	2.7232e+06	4.18109e+06
All taxa	DIAR	All foodborne etiologies	2011	Incidence	Number	MUS	Mauritius	Africa	<5 years	78696	93581.6	69151.9	120453
All taxa	DIAR	All foodborne etiologies	2011	Incidence	Number	MUS	Mauritius	Africa	≥5 years	1205784	318697	229978	430542
All taxa	DIAR	All foodborne etiologies	2011	Incidence	Number	MUS	Mauritius	Africa	All ages	1284480	412279	303995	535813
All taxa	DIAR	All foodborne etiologies	2011	Incidence	Number	MWI	Malawi	Africa	<5 years	2741036	4.86116e+06	3.55265e+06	6.30607e+06
All taxa	DIAR	All foodborne etiologies	2011	Incidence	Number	MWI	Malawi	Africa	≥5 years	12302996	9.5963e+06	6.59814e+06	1.33476e+07
All taxa	DIAR	All foodborne etiologies	2011	Incidence	Number	MWI	Malawi	Africa	All ages	15044032	1.44575e+07	1.04558e+07	1.9211e+07
All taxa	DIAR	All foodborne etiologies	2011	Incidence	Number	MYS	Malaysia	Western Pacific	<5 years	2521078	932127	624126	1.29833e+06
All taxa	DIAR	All foodborne etiologies	2011	Incidence	Number	MYS	Malaysia	Western Pacific	≥5 years	26393412	4.08945e+06	2.73196e+06	5.92853e+06
All taxa	DIAR	All foodborne etiologies	2011	Incidence	Number	MYS	Malaysia	Western Pacific	All ages	28914490	5.02158e+06	3.48174e+06	7.0153e+06
All taxa	DIAR	All foodborne etiologies	2011	Incidence	Number	NAM	Namibia	Africa	<5 years	288077	293469	220998	372411
All taxa	DIAR	All foodborne etiologies	2011	Incidence	Number	NAM	Namibia	Africa	≥5 years	1838502	1.52314e+06	1.13289e+06	2.02964e+06
All taxa	DIAR	All foodborne etiologies	2011	Incidence	Number	NAM	Namibia	Africa	All ages	2126579	1.81661e+06	1.38783e+06	2.35047e+06
All taxa	DIAR	All foodborne etiologies	2011	Incidence	Number	NER	Niger	Africa	<5 years	3439186	6.57895e+06	5.13916e+06	8.06433e+06
All taxa	DIAR	All foodborne etiologies	2011	Incidence	Number	NER	Niger	Africa	≥5 years	13417981	1.11129e+07	8.32688e+06	1.4892e+07
All taxa	DIAR	All foodborne etiologies	2011	Incidence	Number	NER	Niger	Africa	All ages	16857167	1.76918e+07	1.37948e+07	2.21999e+07
All taxa	DIAR	All foodborne etiologies	2011	Incidence	Number	NGA	Nigeria	Africa	<5 years	30130447	4.51952e+07	3.37042e+07	5.82621e+07
All taxa	DIAR	All foodborne etiologies	2011	Incidence	Number	NGA	Nigeria	Africa	≥5 years	138851010	9.51956e+07	6.90815e+07	1.27017e+08
All taxa	DIAR	All foodborne etiologies	2011	Incidence	Number	NGA	Nigeria	Africa	All ages	168981457	1.40391e+08	1.07284e+08	1.79597e+08
All taxa	DIAR	All foodborne etiologies	2011	Incidence	Number	NIC	Nicaragua	Americas	<5 years	671999	149120	102463	207981
All taxa	DIAR	All foodborne etiologies	2011	Incidence	Number	NIC	Nicaragua	Americas	≥5 years	5106153	474078	306100	707334
All taxa	DIAR	All foodborne etiologies	2011	Incidence	Number	NIC	Nicaragua	Americas	All ages	5778152	623198	421522	892894
All taxa	DIAR	All foodborne etiologies	2011	Incidence	Number	NIU	Niue	Western Pacific	<5 years	159	31.775	23.905	42.1688
All taxa	DIAR	All foodborne etiologies	2011	Incidence	Number	NIU	Niue	Western Pacific	≥5 years	1601	124.602	99.3473	153.788
All taxa	DIAR	All foodborne etiologies	2011	Incidence	Number	NIU	Niue	Western Pacific	All ages	1760	156.377	125.22	194.383
All taxa	DIAR	All foodborne etiologies	2011	Incidence	Number	NLD	Netherlands	Europe	<5 years	932890	321677	257446	404693
All taxa	DIAR	All foodborne etiologies	2011	Incidence	Number	NLD	Netherlands	Europe	≥5 years	15879779	1.15787e+06	929894	1.4332e+06
All taxa	DIAR	All foodborne etiologies	2011	Incidence	Number	NLD	Netherlands	Europe	All ages	16812669	1.47955e+06	1.19768e+06	1.81335e+06
All taxa	DIAR	All foodborne etiologies	2011	Incidence	Number	NOR	Norway	Europe	<5 years	308828	94138.3	75341.3	118433
All taxa	DIAR	All foodborne etiologies	2011	Incidence	Number	NOR	Norway	Europe	≥5 years	4611375	338850	272132	419424
All taxa	DIAR	All foodborne etiologies	2011	Incidence	Number	NOR	Norway	Europe	All ages	4920203	432988	350499	530674
All taxa	DIAR	All foodborne etiologies	2011	Incidence	Number	NPL	Nepal	South-East Asia	<5 years	3044464	2.15585e+06	1.65538e+06	2.76718e+06
All taxa	DIAR	All foodborne etiologies	2011	Incidence	Number	NPL	Nepal	South-East Asia	≥5 years	24378824	8.13045e+06	5.89381e+06	1.109e+07
All taxa	DIAR	All foodborne etiologies	2011	Incidence	Number	NPL	Nepal	South-East Asia	All ages	27423288	1.02863e+07	7.70586e+06	1.37983e+07
All taxa	DIAR	All foodborne etiologies	2011	Incidence	Number	NRU	Nauru	Western Pacific	<5 years	1531	181.606	136.626	241.011
All taxa	DIAR	All foodborne etiologies	2011	Incidence	Number	NRU	Nauru	Western Pacific	≥5 years	8528	712.141	567.803	878.951
All taxa	DIAR	All foodborne etiologies	2011	Incidence	Number	NRU	Nauru	Western Pacific	All ages	10059	893.747	715.676	1110.96
All taxa	DIAR	All foodborne etiologies	2011	Incidence	Number	NZL	New Zealand	Western Pacific	<5 years	315917	78867	59333.3	104665
All taxa	DIAR	All foodborne etiologies	2011	Incidence	Number	NZL	New Zealand	Western Pacific	≥5 years	4052490	309268	246585	381710
All taxa	DIAR	All foodborne etiologies	2011	Incidence	Number	NZL	New Zealand	Western Pacific	All ages	4368407	388135	310803	482467
All taxa	DIAR	All foodborne etiologies	2011	Incidence	Number	OMN	Oman	Eastern Mediterranean	<5 years	296217	55238.5	41303.5	76011.3
All taxa	DIAR	All foodborne etiologies	2011	Incidence	Number	OMN	Oman	Eastern Mediterranean	≥5 years	2504398	199431	159124	250367
All taxa	DIAR	All foodborne etiologies	2011	Incidence	Number	OMN	Oman	Eastern Mediterranean	All ages	2800615	254670	201749	324234
All taxa	DIAR	All foodborne etiologies	2011	Incidence	Number	PAK	Pakistan	Eastern Mediterranean	<5 years	29197973	5.16747e+07	3.65565e+07	7.07952e+07
All taxa	DIAR	All foodborne etiologies	2011	Incidence	Number	PAK	Pakistan	Eastern Mediterranean	≥5 years	172398722	1.09999e+08	7.80535e+07	1.49243e+08
All taxa	DIAR	All foodborne etiologies	2011	Incidence	Number	PAK	Pakistan	Eastern Mediterranean	All ages	201596695	1.61674e+08	1.16971e+08	2.16896e+08
All taxa	DIAR	All foodborne etiologies	2011	Incidence	Number	PAN	Panama	Americas	<5 years	368899	79931.5	61732.9	102531
All taxa	DIAR	All foodborne etiologies	2011	Incidence	Number	PAN	Panama	Americas	≥5 years	3291819	266969	213720	326992
All taxa	DIAR	All foodborne etiologies	2011	Incidence	Number	PAN	Panama	Americas	All ages	3660718	346901	276064	424513
All taxa	DIAR	All foodborne etiologies	2011	Incidence	Number	PER	Peru	Americas	<5 years	2907780	2.48169e+06	1.8211e+06	3.35854e+06
All taxa	DIAR	All foodborne etiologies	2011	Incidence	Number	PER	Peru	Americas	≥5 years	26278843	4.475e+06	2.90057e+06	6.29761e+06
All taxa	DIAR	All foodborne etiologies	2011	Incidence	Number	PER	Peru	Americas	All ages	29186623	6.95669e+06	4.85448e+06	9.44748e+06
All taxa	DIAR	All foodborne etiologies	2011	Incidence	Number	PHL	Philippines	Western Pacific	<5 years	12166302	9.93849e+06	7.16665e+06	1.34944e+07
All taxa	DIAR	All foodborne etiologies	2011	Incidence	Number	PHL	Philippines	Western Pacific	≥5 years	85193086	1.31044e+07	8.9886e+06	1.85172e+07
All taxa	DIAR	All foodborne etiologies	2011	Incidence	Number	PHL	Philippines	Western Pacific	All ages	97359388	2.30429e+07	1.64512e+07	3.07665e+07
All taxa	DIAR	All foodborne etiologies	2011	Incidence	Number	PLW	Palau	Western Pacific	<5 years	1231	415.185	287.447	565.606
All taxa	DIAR	All foodborne etiologies	2011	Incidence	Number	PLW	Palau	Western Pacific	≥5 years	17007	2101.11	1429.99	3074.31
All taxa	DIAR	All foodborne etiologies	2011	Incidence	Number	PLW	Palau	Western Pacific	All ages	18238	2516.3	1773.87	3573.63
All taxa	DIAR	All foodborne etiologies	2011	Incidence	Number	PNG	Papua New Guinea	Western Pacific	<5 years	1064626	956870	681814	1.29886e+06
All taxa	DIAR	All foodborne etiologies	2011	Incidence	Number	PNG	Papua New Guinea	Western Pacific	≥5 years	6683448	1.45429e+06	996298	2.04969e+06
All taxa	DIAR	All foodborne etiologies	2011	Incidence	Number	PNG	Papua New Guinea	Western Pacific	All ages	7748074	2.41116e+06	1.72483e+06	3.28578e+06
All taxa	DIAR	All foodborne etiologies	2011	Incidence	Number	POL	Poland	Europe	<5 years	2027773	730432	584584	918936
All taxa	DIAR	All foodborne etiologies	2011	Incidence	Number	POL	Poland	Europe	≥5 years	36148769	2.62918e+06	2.11151e+06	3.25437e+06
All taxa	DIAR	All foodborne etiologies	2011	Incidence	Number	POL	Poland	Europe	All ages	38176542	3.35961e+06	2.71957e+06	4.11758e+06
All taxa	DIAR	All foodborne etiologies	2011	Incidence	Number	PRK	North Korea	South-East Asia	<5 years	1649985	1.54678e+06	1.1881e+06	1.99341e+06
All taxa	DIAR	All foodborne etiologies	2011	Incidence	Number	PRK	North Korea	South-East Asia	≥5 years	23391967	5.39868e+06	3.88925e+06	7.34082e+06
All taxa	DIAR	All foodborne etiologies	2011	Incidence	Number	PRK	North Korea	South-East Asia	All ages	25041952	6.94546e+06	5.18657e+06	9.15414e+06
All taxa	DIAR	All foodborne etiologies	2011	Incidence	Number	PRT	Portugal	Europe	<5 years	499557	202327	161927	254542
All taxa	DIAR	All foodborne etiologies	2011	Incidence	Number	PRT	Portugal	Europe	≥5 years	10075197	728273	584880	901448
All taxa	DIAR	All foodborne etiologies	2011	Incidence	Number	PRT	Portugal	Europe	All ages	10574754	930600	753310	1.14055e+06
All taxa	DIAR	All foodborne etiologies	2011	Incidence	Number	PRY	Paraguay	Americas	<5 years	619454	178381	132028	235440
All taxa	DIAR	All foodborne etiologies	2011	Incidence	Number	PRY	Paraguay	Americas	≥5 years	5155161	396212	281421	552084
All taxa	DIAR	All foodborne etiologies	2011	Incidence	Number	PRY	Paraguay	Americas	All ages	5774615	574593	423474	764568
All taxa	DIAR	All foodborne etiologies	2011	Incidence	Number	QAT	Qatar	Eastern Mediterranean	<5 years	95460	34775.2	26002.5	47852.6
All taxa	DIAR	All foodborne etiologies	2011	Incidence	Number	QAT	Qatar	Eastern Mediterranean	≥5 years	1667654	125551	100176	157617
All taxa	DIAR	All foodborne etiologies	2011	Incidence	Number	QAT	Qatar	Eastern Mediterranean	All ages	1763114	160326	127010	204120
All taxa	DIAR	All foodborne etiologies	2011	Incidence	Number	ROU	Romania	Europe	<5 years	1061591	389503	311730	490023
All taxa	DIAR	All foodborne etiologies	2011	Incidence	Number	ROU	Romania	Europe	≥5 years	19296059	1.40201e+06	1.12596e+06	1.73539e+06
All taxa	DIAR	All foodborne etiologies	2011	Incidence	Number	ROU	Romania	Europe	All ages	20357650	1.79151e+06	1.45021e+06	2.1957e+06
All taxa	DIAR	All foodborne etiologies	2011	Incidence	Number	RUS	Russia	Europe	<5 years	8107125	3.21422e+06	2.12426e+06	4.40635e+06
All taxa	DIAR	All foodborne etiologies	2011	Incidence	Number	RUS	Russia	Europe	≥5 years	135837926	7.50465e+06	5.10158e+06	1.05139e+07
All taxa	DIAR	All foodborne etiologies	2011	Incidence	Number	RUS	Russia	Europe	All ages	143945051	1.07189e+07	7.3754e+06	1.47709e+07
All taxa	DIAR	All foodborne etiologies	2011	Incidence	Number	RWA	Rwanda	Africa	<5 years	1665649	2.66889e+06	2.0684e+06	3.28648e+06
All taxa	DIAR	All foodborne etiologies	2011	Incidence	Number	RWA	Rwanda	Africa	≥5 years	8780576	5.81172e+06	4.38966e+06	7.80121e+06
All taxa	DIAR	All foodborne etiologies	2011	Incidence	Number	RWA	Rwanda	Africa	All ages	10446225	8.4806e+06	6.61914e+06	1.0851e+07
All taxa	DIAR	All foodborne etiologies	2011	Incidence	Number	SAU	Saudi Arabia	Eastern Mediterranean	<5 years	2561587	505502	377978	695599
All taxa	DIAR	All foodborne etiologies	2011	Incidence	Number	SAU	Saudi Arabia	Eastern Mediterranean	≥5 years	23067632	1.82505e+06	1.45619e+06	2.29118e+06
All taxa	DIAR	All foodborne etiologies	2011	Incidence	Number	SAU	Saudi Arabia	Eastern Mediterranean	All ages	25629219	2.33056e+06	1.84626e+06	2.96715e+06
All taxa	DIAR	All foodborne etiologies	2011	Incidence	Number	SDN	Sudan	Eastern Mediterranean	<5 years	6041782	1.16095e+07	8.53003e+06	1.51647e+07
All taxa	DIAR	All foodborne etiologies	2011	Incidence	Number	SDN	Sudan	Eastern Mediterranean	≥5 years	29737089	1.11668e+07	7.5198e+06	1.65651e+07
All taxa	DIAR	All foodborne etiologies	2011	Incidence	Number	SDN	Sudan	Eastern Mediterranean	All ages	35778871	2.27763e+07	1.59416e+07	3.13863e+07
All taxa	DIAR	All foodborne etiologies	2011	Incidence	Number	SEAR	South-East Asian Region	South-East Asia	<5 years	184841642	1.57935e+08	1.24146e+08	2.02615e+08
All taxa	DIAR	All foodborne etiologies	2011	Incidence	Number	SEAR	South-East Asian Region	South-East Asia	≥5 years	1661900834	8.27612e+08	6.30362e+08	1.06504e+09
All taxa	DIAR	All foodborne etiologies	2011	Incidence	Number	SEAR	South-East Asian Region	South-East Asia	All ages	1846742476	9.85547e+08	7.67064e+08	1.23689e+09
All taxa	DIAR	All foodborne etiologies	2011	Incidence	Number	SEN	Senegal	Africa	<5 years	2100518	3.35236e+06	2.4645e+06	4.40831e+06
All taxa	DIAR	All foodborne etiologies	2011	Incidence	Number	SEN	Senegal	Africa	≥5 years	10686411	7.64497e+06	5.45297e+06	1.0612e+07
All taxa	DIAR	All foodborne etiologies	2011	Incidence	Number	SEN	Senegal	Africa	All ages	12786929	1.09973e+07	8.09007e+06	1.48091e+07
All taxa	DIAR	All foodborne etiologies	2011	Incidence	Number	SGP	Singapore	Western Pacific	<5 years	224368	92521.8	69606	122786
All taxa	DIAR	All foodborne etiologies	2011	Incidence	Number	SGP	Singapore	Western Pacific	≥5 years	4900399	362816	289280	447801
All taxa	DIAR	All foodborne etiologies	2011	Incidence	Number	SGP	Singapore	Western Pacific	All ages	5124767	455338	364616	566003
All taxa	DIAR	All foodborne etiologies	2011	Incidence	Number	SLB	Solomon Islands	Western Pacific	<5 years	83151	31482.4	23351.5	42054.4
All taxa	DIAR	All foodborne etiologies	2011	Incidence	Number	SLB	Solomon Islands	Western Pacific	≥5 years	459635	86182.8	59945.3	119960
All taxa	DIAR	All foodborne etiologies	2011	Incidence	Number	SLB	Solomon Islands	Western Pacific	All ages	542786	117665	85965.2	158608
All taxa	DIAR	All foodborne etiologies	2011	Incidence	Number	SLE	Sierra Leone	Africa	<5 years	1030903	1.54294e+06	1.1881e+06	1.92546e+06
All taxa	DIAR	All foodborne etiologies	2011	Incidence	Number	SLE	Sierra Leone	Africa	≥5 years	5273473	4.2132e+06	3.1381e+06	5.54115e+06
All taxa	DIAR	All foodborne etiologies	2011	Incidence	Number	SLE	Sierra Leone	Africa	All ages	6304376	5.75615e+06	4.45648e+06	7.33059e+06
All taxa	DIAR	All foodborne etiologies	2011	Incidence	Number	SLV	El Salvador	Americas	<5 years	582480	163510	119150	213866
All taxa	DIAR	All foodborne etiologies	2011	Incidence	Number	SLV	El Salvador	Americas	≥5 years	5496274	491010	359963	663433
All taxa	DIAR	All foodborne etiologies	2011	Incidence	Number	SLV	El Salvador	Americas	All ages	6078754	654520	486146	853947
All taxa	DIAR	All foodborne etiologies	2011	Incidence	Number	SMR	San Marino	Europe	<5 years	1643	592.435	474.141	745.326
All taxa	DIAR	All foodborne etiologies	2011	Incidence	Number	SMR	San Marino	Europe	≥5 years	29321	2132.46	1712.59	2639.53
All taxa	DIAR	All foodborne etiologies	2011	Incidence	Number	SMR	San Marino	Europe	All ages	30964	2724.9	2205.77	3339.66
All taxa	DIAR	All foodborne etiologies	2011	Incidence	Number	SOM	Somalia	Eastern Mediterranean	<5 years	2425580	3.35379e+06	2.51408e+06	4.33659e+06
All taxa	DIAR	All foodborne etiologies	2011	Incidence	Number	SOM	Somalia	Eastern Mediterranean	≥5 years	9984733	5.25133e+06	3.70663e+06	7.44864e+06
All taxa	DIAR	All foodborne etiologies	2011	Incidence	Number	SOM	Somalia	Eastern Mediterranean	All ages	12410313	8.60512e+06	6.34088e+06	1.15822e+07
All taxa	DIAR	All foodborne etiologies	2011	Incidence	Number	SRB	Serbia	Europe	<5 years	342485	68368.6	47384.3	95578.6
All taxa	DIAR	All foodborne etiologies	2011	Incidence	Number	SRB	Serbia	Europe	≥5 years	7038437	62505.3	41639.2	89041.1
All taxa	DIAR	All foodborne etiologies	2011	Incidence	Number	SRB	Serbia	Europe	All ages	7380922	130874	91397.5	176447
All taxa	DIAR	All foodborne etiologies	2011	Incidence	Number	SSD	South Sudan	Africa	<5 years	1706566	3.62466e+06	2.8421e+06	4.4753e+06
All taxa	DIAR	All foodborne etiologies	2011	Incidence	Number	SSD	South Sudan	Africa	≥5 years	8332784	8.17612e+06	6.24632e+06	1.0718e+07
All taxa	DIAR	All foodborne etiologies	2011	Incidence	Number	SSD	South Sudan	Africa	All ages	10039350	1.18008e+07	9.1832e+06	1.49257e+07
All taxa	DIAR	All foodborne etiologies	2011	Incidence	Number	STP	Sao Tome and Principe	Africa	<5 years	29513	21901.6	16872.1	27175.8
All taxa	DIAR	All foodborne etiologies	2011	Incidence	Number	STP	Sao Tome and Principe	Africa	≥5 years	154226	75507.4	57025.5	97075.1
All taxa	DIAR	All foodborne etiologies	2011	Incidence	Number	STP	Sao Tome and Principe	Africa	All ages	183739	97408.9	76184.5	121606
All taxa	DIAR	All foodborne etiologies	2011	Incidence	Number	SUR	Suriname	Americas	<5 years	55621	14576.6	11095.5	19072.1
All taxa	DIAR	All foodborne etiologies	2011	Incidence	Number	SUR	Suriname	Americas	≥5 years	497480	69650.6	48758	99575.4
All taxa	DIAR	All foodborne etiologies	2011	Incidence	Number	SUR	Suriname	Americas	All ages	553101	84227.2	62193.2	117071
All taxa	DIAR	All foodborne etiologies	2011	Incidence	Number	SVK	Slovakia	Europe	<5 years	284864	103217	82607.1	129854
All taxa	DIAR	All foodborne etiologies	2011	Incidence	Number	SVK	Slovakia	Europe	≥5 years	5109833	371528	298376	459872
All taxa	DIAR	All foodborne etiologies	2011	Incidence	Number	SVK	Slovakia	Europe	All ages	5394697	474744	384300	581852
All taxa	DIAR	All foodborne etiologies	2011	Incidence	Number	SVN	Slovenia	Europe	<5 years	106578	39150	31332.7	49253.5
All taxa	DIAR	All foodborne etiologies	2011	Incidence	Number	SVN	Slovenia	Europe	≥5 years	1939617	140919	113173	174428
All taxa	DIAR	All foodborne etiologies	2011	Incidence	Number	SVN	Slovenia	Europe	All ages	2046195	180069	145764	220695
All taxa	DIAR	All foodborne etiologies	2011	Incidence	Number	SWE	Sweden	Europe	<5 years	561788	180149	144178	226641
All taxa	DIAR	All foodborne etiologies	2011	Incidence	Number	SWE	Sweden	Europe	≥5 years	8853821	648444	520769	802636
All taxa	DIAR	All foodborne etiologies	2011	Incidence	Number	SWE	Sweden	Europe	All ages	9415609	828593	670737	1.01553e+06
All taxa	DIAR	All foodborne etiologies	2011	Incidence	Number	SWZ	Eswatini	Africa	<5 years	151570	160601	127480	200907
All taxa	DIAR	All foodborne etiologies	2011	Incidence	Number	SWZ	Eswatini	Africa	≥5 years	963241	835553	646332	1.06127e+06
All taxa	DIAR	All foodborne etiologies	2011	Incidence	Number	SWZ	Eswatini	Africa	All ages	1114811	996155	784394	1.24329e+06
All taxa	DIAR	All foodborne etiologies	2011	Incidence	Number	SYC	Seychelles	Africa	<5 years	7354	3769.98	2768.88	4966.14
All taxa	DIAR	All foodborne etiologies	2011	Incidence	Number	SYC	Seychelles	Africa	≥5 years	88417	17670.2	12967.2	23649.3
All taxa	DIAR	All foodborne etiologies	2011	Incidence	Number	SYC	Seychelles	Africa	All ages	95771	21440.2	16065.9	27693.3
All taxa	DIAR	All foodborne etiologies	2011	Incidence	Number	SYR	Syria	Eastern Mediterranean	<5 years	3068739	1.56706e+06	1.13778e+06	2.09728e+06
All taxa	DIAR	All foodborne etiologies	2011	Incidence	Number	SYR	Syria	Eastern Mediterranean	≥5 years	19665826	3.235e+06	2.13424e+06	4.73e+06
All taxa	DIAR	All foodborne etiologies	2011	Incidence	Number	SYR	Syria	Eastern Mediterranean	All ages	22734565	4.80206e+06	3.3685e+06	6.74732e+06
All taxa	DIAR	All foodborne etiologies	2011	Incidence	Number	TCD	Chad	Africa	<5 years	2531341	5.05061e+06	3.95199e+06	6.1382e+06
All taxa	DIAR	All foodborne etiologies	2011	Incidence	Number	TCD	Chad	Africa	≥5 years	9994536	8.10201e+06	6.09988e+06	1.08889e+07
All taxa	DIAR	All foodborne etiologies	2011	Incidence	Number	TCD	Chad	Africa	All ages	12525877	1.31526e+07	1.02465e+07	1.67328e+07
All taxa	DIAR	All foodborne etiologies	2011	Incidence	Number	TGO	Togo	Africa	<5 years	1121323	1.88637e+06	1.45546e+06	2.33157e+06
All taxa	DIAR	All foodborne etiologies	2011	Incidence	Number	TGO	Togo	Africa	≥5 years	5702930	4.35758e+06	3.25613e+06	5.84703e+06
All taxa	DIAR	All foodborne etiologies	2011	Incidence	Number	TGO	Togo	Africa	All ages	6824253	6.24395e+06	4.87616e+06	8.02635e+06
All taxa	DIAR	All foodborne etiologies	2011	Incidence	Number	THA	Thailand	South-East Asia	<5 years	4193211	2.73674e+06	1.98483e+06	3.71684e+06
All taxa	DIAR	All foodborne etiologies	2011	Incidence	Number	THA	Thailand	South-East Asia	≥5 years	64597873	1.37716e+07	9.64791e+06	2.05499e+07
All taxa	DIAR	All foodborne etiologies	2011	Incidence	Number	THA	Thailand	South-East Asia	All ages	68791084	1.65083e+07	1.18301e+07	2.41023e+07
All taxa	DIAR	All foodborne etiologies	2011	Incidence	Number	TJK	Tajikistan	Europe	<5 years	1072577	682171	515064	879511
All taxa	DIAR	All foodborne etiologies	2011	Incidence	Number	TJK	Tajikistan	Europe	≥5 years	6663388	788793	551321	1.08887e+06
All taxa	DIAR	All foodborne etiologies	2011	Incidence	Number	TJK	Tajikistan	Europe	All ages	7735965	1.47096e+06	1.08957e+06	1.93218e+06
All taxa	DIAR	All foodborne etiologies	2011	Incidence	Number	TKM	Turkmenistan	Europe	<5 years	609711	144526	107474	188651
All taxa	DIAR	All foodborne etiologies	2011	Incidence	Number	TKM	Turkmenistan	Europe	≥5 years	5012619	203288	132673	281392
All taxa	DIAR	All foodborne etiologies	2011	Incidence	Number	TKM	Turkmenistan	Europe	All ages	5622330	347815	249525	464281
All taxa	DIAR	All foodborne etiologies	2011	Incidence	Number	TLS	Timor-Leste	South-East Asia	<5 years	157139	205599	159713	254838
All taxa	DIAR	All foodborne etiologies	2011	Incidence	Number	TLS	Timor-Leste	South-East Asia	≥5 years	940532	261167	187674	346152
All taxa	DIAR	All foodborne etiologies	2011	Incidence	Number	TLS	Timor-Leste	South-East Asia	All ages	1097671	466766	357529	589970
All taxa	DIAR	All foodborne etiologies	2011	Incidence	Number	TON	Tonga	Western Pacific	<5 years	14168	3729.56	2462.32	5147.19
All taxa	DIAR	All foodborne etiologies	2011	Incidence	Number	TON	Tonga	Western Pacific	≥5 years	93352	16192.4	10825.7	23305.3
All taxa	DIAR	All foodborne etiologies	2011	Incidence	Number	TON	Tonga	Western Pacific	All ages	107520	19921.9	13909.6	27772.4
All taxa	DIAR	All foodborne etiologies	2011	Incidence	Number	TTO	Trinidad and Tobago	Americas	<5 years	95181	30364.5	23451.1	38949.5
All taxa	DIAR	All foodborne etiologies	2011	Incidence	Number	TTO	Trinidad and Tobago	Americas	≥5 years	1295462	101417	81188.4	124219
All taxa	DIAR	All foodborne etiologies	2011	Incidence	Number	TTO	Trinidad and Tobago	Americas	All ages	1390643	131782	104872	161265
All taxa	DIAR	All foodborne etiologies	2011	Incidence	Number	TUN	Tunisia	Eastern Mediterranean	<5 years	935752	457297	333559	615100
All taxa	DIAR	All foodborne etiologies	2011	Incidence	Number	TUN	Tunisia	Eastern Mediterranean	≥5 years	9889548	1.2943e+06	927772	1.79925e+06
All taxa	DIAR	All foodborne etiologies	2011	Incidence	Number	TUN	Tunisia	Eastern Mediterranean	All ages	10825300	1.7516e+06	1.31572e+06	2.33486e+06
All taxa	DIAR	All foodborne etiologies	2011	Incidence	Number	TUR	Turkey	Europe	<5 years	6163911	2.85139e+06	1.95298e+06	3.9222e+06
All taxa	DIAR	All foodborne etiologies	2011	Incidence	Number	TUR	Turkey	Europe	≥5 years	67622363	8.26609e+06	5.51937e+06	1.15805e+07
All taxa	DIAR	All foodborne etiologies	2011	Incidence	Number	TUR	Turkey	Europe	All ages	73786274	1.11175e+07	7.82588e+06	1.52241e+07
All taxa	DIAR	All foodborne etiologies	2011	Incidence	Number	TUV	Tuvalu	Western Pacific	<5 years	1251	291.812	211.443	382.787
All taxa	DIAR	All foodborne etiologies	2011	Incidence	Number	TUV	Tuvalu	Western Pacific	≥5 years	9446	1192.39	840.283	1707.58
All taxa	DIAR	All foodborne etiologies	2011	Incidence	Number	TUV	Tuvalu	Western Pacific	All ages	10697	1484.2	1083.73	2051.83
All taxa	DIAR	All foodborne etiologies	2011	Incidence	Number	TZA	Tanzania	Africa	<5 years	7894723	8.33282e+06	6.52059e+06	1.02609e+07
All taxa	DIAR	All foodborne etiologies	2011	Incidence	Number	TZA	Tanzania	Africa	≥5 years	37484486	2.48313e+07	1.82672e+07	3.23269e+07
All taxa	DIAR	All foodborne etiologies	2011	Incidence	Number	TZA	Tanzania	Africa	All ages	45379209	3.31641e+07	2.49935e+07	4.19843e+07
All taxa	DIAR	All foodborne etiologies	2011	Incidence	Number	UGA	Uganda	Africa	<5 years	6223903	9.28602e+06	7.27469e+06	1.14888e+07
All taxa	DIAR	All foodborne etiologies	2011	Incidence	Number	UGA	Uganda	Africa	≥5 years	26643518	2.06171e+07	1.54523e+07	2.79318e+07
All taxa	DIAR	All foodborne etiologies	2011	Incidence	Number	UGA	Uganda	Africa	All ages	32867421	2.99031e+07	2.32357e+07	3.84103e+07
All taxa	DIAR	All foodborne etiologies	2011	Incidence	Number	UKR	Ukraine	Europe	<5 years	2457827	552170	359103	798877
All taxa	DIAR	All foodborne etiologies	2011	Incidence	Number	UKR	Ukraine	Europe	≥5 years	43915989	1.35205e+06	919194	1.85888e+06
All taxa	DIAR	All foodborne etiologies	2011	Incidence	Number	UKR	Ukraine	Europe	All ages	46373816	1.90422e+06	1.33004e+06	2.58464e+06
All taxa	DIAR	All foodborne etiologies	2011	Incidence	Number	URY	Uruguay	Americas	<5 years	235065	72553.9	56034.7	93067.2
All taxa	DIAR	All foodborne etiologies	2011	Incidence	Number	URY	Uruguay	Americas	≥5 years	3087782	242329	193994	296813
All taxa	DIAR	All foodborne etiologies	2011	Incidence	Number	URY	Uruguay	Americas	All ages	3322847	314883	250585	385332
All taxa	DIAR	All foodborne etiologies	2011	Incidence	Number	USA	United States	Americas	<5 years	20673350	6.82555e+06	5.27151e+06	8.75535e+06
All taxa	DIAR	All foodborne etiologies	2011	Incidence	Number	USA	United States	Americas	≥5 years	291925030	2.27972e+07	1.82501e+07	2.79228e+07
All taxa	DIAR	All foodborne etiologies	2011	Incidence	Number	USA	United States	Americas	All ages	312598380	2.96228e+07	2.35739e+07	3.62503e+07
All taxa	DIAR	All foodborne etiologies	2011	Incidence	Number	UZB	Uzbekistan	Europe	<5 years	2981004	289648	202894	398544
All taxa	DIAR	All foodborne etiologies	2011	Incidence	Number	UZB	Uzbekistan	Europe	≥5 years	25624953	701291	465742	1.00409e+06
All taxa	DIAR	All foodborne etiologies	2011	Incidence	Number	UZB	Uzbekistan	Europe	All ages	28605957	990939	689813	1.33086e+06
All taxa	DIAR	All foodborne etiologies	2011	Incidence	Number	VCT	Saint Vincent and the Grenadines	Americas	<5 years	8866	1752.38	1253.82	2446.44
All taxa	DIAR	All foodborne etiologies	2011	Incidence	Number	VCT	Saint Vincent and the Grenadines	Americas	≥5 years	100809	15253.8	10692.3	21549.5
All taxa	DIAR	All foodborne etiologies	2011	Incidence	Number	VCT	Saint Vincent and the Grenadines	Americas	All ages	109675	17006.2	12252.3	23740.9
All taxa	DIAR	All foodborne etiologies	2011	Incidence	Number	VEN	Venezuela	Americas	<5 years	2900287	960995	661335	1.35258e+06
All taxa	DIAR	All foodborne etiologies	2011	Incidence	Number	VEN	Venezuela	Americas	≥5 years	26099130	4.89105e+06	3.22875e+06	7.0174e+06
All taxa	DIAR	All foodborne etiologies	2011	Incidence	Number	VEN	Venezuela	Americas	All ages	28999417	5.85205e+06	3.96615e+06	8.282e+06
All taxa	DIAR	All foodborne etiologies	2011	Incidence	Number	VNM	Vietnam	Western Pacific	<5 years	7465357	4.07641e+06	2.85693e+06	5.57108e+06
All taxa	DIAR	All foodborne etiologies	2011	Incidence	Number	VNM	Vietnam	Western Pacific	≥5 years	80490349	1.40735e+07	9.47802e+06	1.9902e+07
All taxa	DIAR	All foodborne etiologies	2011	Incidence	Number	VNM	Vietnam	Western Pacific	All ages	87955706	1.81499e+07	1.26805e+07	2.50409e+07
All taxa	DIAR	All foodborne etiologies	2011	Incidence	Number	VUT	Vanuatu	Western Pacific	<5 years	35492	19021.5	13782.5	25377.6
All taxa	DIAR	All foodborne etiologies	2011	Incidence	Number	VUT	Vanuatu	Western Pacific	≥5 years	205327	42520.7	29762.2	59195
All taxa	DIAR	All foodborne etiologies	2011	Incidence	Number	VUT	Vanuatu	Western Pacific	All ages	240819	61542.2	45208.4	83297.1
All taxa	DIAR	All foodborne etiologies	2011	Incidence	Number	WPR	Western Pacific Region	Western Pacific	<5 years	122256260	2.88188e+07	2.20262e+07	3.62488e+07
All taxa	DIAR	All foodborne etiologies	2011	Incidence	Number	WPR	Western Pacific Region	Western Pacific	≥5 years	1691045699	6.94748e+07	5.49879e+07	8.7576e+07
All taxa	DIAR	All foodborne etiologies	2011	Incidence	Number	WPR	Western Pacific Region	Western Pacific	All ages	1813301959	9.82936e+07	7.96904e+07	1.20871e+08
All taxa	DIAR	All foodborne etiologies	2011	Incidence	Number	WSM	Samoa	Western Pacific	<5 years	27493	9700.72	6739.86	13077.3
All taxa	DIAR	All foodborne etiologies	2011	Incidence	Number	WSM	Samoa	Western Pacific	≥5 years	166323	30631.4	20088.6	45010.2
All taxa	DIAR	All foodborne etiologies	2011	Incidence	Number	WSM	Samoa	Western Pacific	All ages	193816	40332.2	27476.2	56320.2
All taxa	DIAR	All foodborne etiologies	2011	Incidence	Number	YEM	Yemen	Eastern Mediterranean	<5 years	4401839	1.02242e+07	7.89498e+06	1.30609e+07
All taxa	DIAR	All foodborne etiologies	2011	Incidence	Number	YEM	Yemen	Eastern Mediterranean	≥5 years	22764299	8.33664e+06	5.67189e+06	1.18243e+07
All taxa	DIAR	All foodborne etiologies	2011	Incidence	Number	YEM	Yemen	Eastern Mediterranean	All ages	27166138	1.85608e+07	1.37679e+07	2.47411e+07
All taxa	DIAR	All foodborne etiologies	2011	Incidence	Number	ZAF	South Africa	Africa	<5 years	5611570	4.42272e+06	3.23857e+06	5.79369e+06
All taxa	DIAR	All foodborne etiologies	2011	Incidence	Number	ZAF	South Africa	Africa	≥5 years	47050185	3.66639e+07	2.693e+07	4.93909e+07
All taxa	DIAR	All foodborne etiologies	2011	Incidence	Number	ZAF	South Africa	Africa	All ages	52661755	4.10866e+07	3.08017e+07	5.43088e+07
All taxa	DIAR	All foodborne etiologies	2011	Incidence	Number	ZMB	Zambia	Africa	<5 years	2586032	4.44016e+06	3.40265e+06	5.75896e+06
All taxa	DIAR	All foodborne etiologies	2011	Incidence	Number	ZMB	Zambia	Africa	≥5 years	11615107	8.82233e+06	6.38252e+06	1.17216e+07
All taxa	DIAR	All foodborne etiologies	2011	Incidence	Number	ZMB	Zambia	Africa	All ages	14201139	1.32625e+07	9.95614e+06	1.71102e+07
All taxa	DIAR	All foodborne etiologies	2011	Incidence	Number	ZWE	Zimbabwe	Africa	<5 years	2185095	2.06187e+06	1.50524e+06	2.69294e+06
All taxa	DIAR	All foodborne etiologies	2011	Incidence	Number	ZWE	Zimbabwe	Africa	≥5 years	11284903	6.2384e+06	4.48415e+06	8.44651e+06
All taxa	DIAR	All foodborne etiologies	2011	Incidence	Number	ZWE	Zimbabwe	Africa	All ages	13469998	8.30027e+06	6.0776e+06	1.09433e+07
All taxa	DIAR	All foodborne etiologies	2011	Incidence	Rate per 100,000	AFG	Afghanistan	Eastern Mediterranean	<5 years	5194640	80842.8	60540	104467
All taxa	DIAR	All foodborne etiologies	2011	Incidence	Rate per 100,000	AFG	Afghanistan	Eastern Mediterranean	≥5 years	23477456	19056.4	12242.3	27928.4
All taxa	DIAR	All foodborne etiologies	2011	Incidence	Rate per 100,000	AFG	Afghanistan	Eastern Mediterranean	All ages	28672096	30250.5	21627.1	41415.1
All taxa	DIAR	All foodborne etiologies	2011	Incidence	Rate per 100,000	AFR	African Region	Africa	<5 years	150690186	148920	119170	180556
All taxa	DIAR	All foodborne etiologies	2011	Incidence	Rate per 100,000	AFR	African Region	Africa	≥5 years	744751662	69010.4	53730.3	87290.1
All taxa	DIAR	All foodborne etiologies	2011	Incidence	Rate per 100,000	AFR	African Region	Africa	All ages	895441848	82458	67119.6	101796
All taxa	DIAR	All foodborne etiologies	2011	Incidence	Rate per 100,000	AGO	Angola	Africa	<5 years	4413196	174376	124969	240104
All taxa	DIAR	All foodborne etiologies	2011	Incidence	Rate per 100,000	AGO	Angola	Africa	≥5 years	19334000	63613.8	45526.2	87815.4
All taxa	DIAR	All foodborne etiologies	2011	Incidence	Rate per 100,000	AGO	Angola	Africa	All ages	23747196	84197.9	61011.6	115369
All taxa	DIAR	All foodborne etiologies	2011	Incidence	Rate per 100,000	ALB	Albania	Europe	<5 years	172852	15742	10474.1	22034.3
All taxa	DIAR	All foodborne etiologies	2011	Incidence	Rate per 100,000	ALB	Albania	Europe	≥5 years	2739164	783.724	472.987	1168.11
All taxa	DIAR	All foodborne etiologies	2011	Incidence	Rate per 100,000	ALB	Albania	Europe	All ages	2912016	1671.62	1110.86	2331.17
All taxa	DIAR	All foodborne etiologies	2011	Incidence	Rate per 100,000	AMR	Region of the Americas	Americas	<5 years	75295701	35312.7	28768.4	43167
All taxa	DIAR	All foodborne etiologies	2011	Incidence	Rate per 100,000	AMR	Region of the Americas	Americas	≥5 years	858384396	10018.6	8070.63	12285.6
All taxa	DIAR	All foodborne etiologies	2011	Incidence	Rate per 100,000	AMR	Region of the Americas	Americas	All ages	933680097	12058.4	9941.02	14715.6
All taxa	DIAR	All foodborne etiologies	2011	Incidence	Rate per 100,000	AND	Andorra	Europe	<5 years	3719	40022.3	32030.9	50351
All taxa	DIAR	All foodborne etiologies	2011	Incidence	Rate per 100,000	AND	Andorra	Europe	≥5 years	74075	7232.67	5808.6	8952.51
All taxa	DIAR	All foodborne etiologies	2011	Incidence	Rate per 100,000	AND	Andorra	Europe	All ages	77794	8800.2	7123.67	10785.6
All taxa	DIAR	All foodborne etiologies	2011	Incidence	Rate per 100,000	ARE	United Arab Emirates	Eastern Mediterranean	<5 years	398800	34890.3	26088.4	48010.9
All taxa	DIAR	All foodborne etiologies	2011	Incidence	Rate per 100,000	ARE	United Arab Emirates	Eastern Mediterranean	≥5 years	6655790	7547.66	6022.19	9475.35
All taxa	DIAR	All foodborne etiologies	2011	Incidence	Rate per 100,000	ARE	United Arab Emirates	Eastern Mediterranean	All ages	7054590	9093.35	7203.75	11577.2
All taxa	DIAR	All foodborne etiologies	2011	Incidence	Rate per 100,000	ARG	Argentina	Americas	<5 years	3629812	72807.1	51925.8	102073
All taxa	DIAR	All foodborne etiologies	2011	Incidence	Rate per 100,000	ARG	Argentina	Americas	≥5 years	37877037	21511.5	14677.1	31047.2
All taxa	DIAR	All foodborne etiologies	2011	Incidence	Rate per 100,000	ARG	Argentina	Americas	All ages	41506849	25997.3	18440	36433.2
All taxa	DIAR	All foodborne etiologies	2011	Incidence	Rate per 100,000	ARM	Armenia	Europe	<5 years	205393	36745.4	25817.5	49475.3
All taxa	DIAR	All foodborne etiologies	2011	Incidence	Rate per 100,000	ARM	Armenia	Europe	≥5 years	2718507	6225.59	4178.08	8685.93
All taxa	DIAR	All foodborne etiologies	2011	Incidence	Rate per 100,000	ARM	Armenia	Europe	All ages	2923900	8369.49	5891.88	11286.5
All taxa	DIAR	All foodborne etiologies	2011	Incidence	Rate per 100,000	ATG	Antigua and Barbuda	Americas	<5 years	6572	28520.2	22026.7	36583.8
All taxa	DIAR	All foodborne etiologies	2011	Incidence	Rate per 100,000	ATG	Antigua and Barbuda	Americas	≥5 years	79270	7897.44	6322.21	9673.05
All taxa	DIAR	All foodborne etiologies	2011	Incidence	Rate per 100,000	ATG	Antigua and Barbuda	Americas	All ages	85842	9476.3	7541.26	11596.4
All taxa	DIAR	All foodborne etiologies	2011	Incidence	Rate per 100,000	AUS	Australia	Western Pacific	<5 years	1464295	27499.4	20688.4	36494.7
All taxa	DIAR	All foodborne etiologies	2011	Incidence	Rate per 100,000	AUS	Australia	Western Pacific	≥5 years	20839565	7577.1	6041.36	9351.94
All taxa	DIAR	All foodborne etiologies	2011	Incidence	Rate per 100,000	AUS	Australia	Western Pacific	All ages	22303860	8885.05	7114.79	11044.5
All taxa	DIAR	All foodborne etiologies	2011	Incidence	Rate per 100,000	AUT	Austria	Europe	<5 years	393183	40763.1	32623.8	51283
All taxa	DIAR	All foodborne etiologies	2011	Incidence	Rate per 100,000	AUT	Austria	Europe	≥5 years	7983637	7226.07	5803.3	8944.35
All taxa	DIAR	All foodborne etiologies	2011	Incidence	Rate per 100,000	AUT	Austria	Europe	All ages	8376820	8800.2	7123.67	10785.6
All taxa	DIAR	All foodborne etiologies	2011	Incidence	Rate per 100,000	AZE	Azerbaijan	Europe	<5 years	784692	33255.6	23166.8	44022.7
All taxa	DIAR	All foodborne etiologies	2011	Incidence	Rate per 100,000	AZE	Azerbaijan	Europe	≥5 years	8415331	4460.71	2933.33	6140.02
All taxa	DIAR	All foodborne etiologies	2011	Incidence	Rate per 100,000	AZE	Azerbaijan	Europe	All ages	9200023	6916.7	4928.45	9345.91
All taxa	DIAR	All foodborne etiologies	2011	Incidence	Rate per 100,000	BDI	Burundi	Africa	<5 years	1864248	194325	149773	240945
All taxa	DIAR	All foodborne etiologies	2011	Incidence	Rate per 100,000	BDI	Burundi	Africa	≥5 years	7689020	79409.3	60178.1	107933
All taxa	DIAR	All foodborne etiologies	2011	Incidence	Rate per 100,000	BDI	Burundi	Africa	All ages	9553268	101834	79677.5	130159
All taxa	DIAR	All foodborne etiologies	2011	Incidence	Rate per 100,000	BEL	Belgium	Europe	<5 years	645515	32606.7	26096	41021.6
All taxa	DIAR	All foodborne etiologies	2011	Incidence	Rate per 100,000	BEL	Belgium	Europe	≥5 years	10355418	7316.2	5875.68	9055.91
All taxa	DIAR	All foodborne etiologies	2011	Incidence	Rate per 100,000	BEL	Belgium	Europe	All ages	11000933	8800.2	7123.67	10785.6
All taxa	DIAR	All foodborne etiologies	2011	Incidence	Rate per 100,000	BEN	Benin	Africa	<5 years	1707983	92894.9	74684.8	115385
All taxa	DIAR	All foodborne etiologies	2011	Incidence	Rate per 100,000	BEN	Benin	Africa	≥5 years	8235325	65125	49286	85287.7
All taxa	DIAR	All foodborne etiologies	2011	Incidence	Rate per 100,000	BEN	Benin	Africa	All ages	9943308	69895.1	55384.3	88227.2
All taxa	DIAR	All foodborne etiologies	2011	Incidence	Rate per 100,000	BFA	Burkina Faso	Africa	<5 years	3006815	151418	114129	194379
All taxa	DIAR	All foodborne etiologies	2011	Incidence	Rate per 100,000	BFA	Burkina Faso	Africa	≥5 years	13406395	65139.3	46241.5	87265.8
All taxa	DIAR	All foodborne etiologies	2011	Incidence	Rate per 100,000	BFA	Burkina Faso	Africa	All ages	16413210	80945.2	60420.2	105690
All taxa	DIAR	All foodborne etiologies	2011	Incidence	Rate per 100,000	BGD	Bangladesh	South-East Asia	<5 years	16649816	44804.8	34957	56716
All taxa	DIAR	All foodborne etiologies	2011	Incidence	Rate per 100,000	BGD	Bangladesh	South-East Asia	≥5 years	136199623	36817.7	27492.2	47432.4
All taxa	DIAR	All foodborne etiologies	2011	Incidence	Rate per 100,000	BGD	Bangladesh	South-East Asia	All ages	152849439	37687.7	28417.8	47418.1
All taxa	DIAR	All foodborne etiologies	2011	Incidence	Rate per 100,000	BGR	Bulgaria	Europe	<5 years	363118	8601.51	5949.6	12111.7
All taxa	DIAR	All foodborne etiologies	2011	Incidence	Rate per 100,000	BGR	Bulgaria	Europe	≥5 years	7046892	367.168	240.469	526.907
All taxa	DIAR	All foodborne etiologies	2011	Incidence	Rate per 100,000	BGR	Bulgaria	Europe	All ages	7410010	770.681	539.272	1080.92
All taxa	DIAR	All foodborne etiologies	2011	Incidence	Rate per 100,000	BHR	Bahrain	Eastern Mediterranean	<5 years	90121	26519.3	19829.2	36492
All taxa	DIAR	All foodborne etiologies	2011	Incidence	Rate per 100,000	BHR	Bahrain	Eastern Mediterranean	≥5 years	1121593	7693.16	6138.28	9658.01
All taxa	DIAR	All foodborne etiologies	2011	Incidence	Rate per 100,000	BHR	Bahrain	Eastern Mediterranean	All ages	1211714	9093.35	7203.75	11577.2
All taxa	DIAR	All foodborne etiologies	2011	Incidence	Rate per 100,000	BHS	Bahamas	Americas	<5 years	28104	28727.3	22186.6	36849.4
All taxa	DIAR	All foodborne etiologies	2011	Incidence	Rate per 100,000	BHS	Bahamas	Americas	≥5 years	341650	7892.72	6318.44	9667.27
All taxa	DIAR	All foodborne etiologies	2011	Incidence	Rate per 100,000	BHS	Bahamas	Americas	All ages	369754	9476.3	7541.26	11596.4
All taxa	DIAR	All foodborne etiologies	2011	Incidence	Rate per 100,000	BIH	Bosnia and Herzegovina	Europe	<5 years	174706	20059	13990.6	27251.9
All taxa	DIAR	All foodborne etiologies	2011	Incidence	Rate per 100,000	BIH	Bosnia and Herzegovina	Europe	≥5 years	3602206	783.089	494.868	1102.13
All taxa	DIAR	All foodborne etiologies	2011	Incidence	Rate per 100,000	BIH	Bosnia and Herzegovina	Europe	All ages	3776912	1674.72	1170.79	2248.36
All taxa	DIAR	All foodborne etiologies	2011	Incidence	Rate per 100,000	BLR	Belarus	Europe	<5 years	518348	33440.9	24072.9	43748.1
All taxa	DIAR	All foodborne etiologies	2011	Incidence	Rate per 100,000	BLR	Belarus	Europe	≥5 years	8963105	3483.44	2358.97	4839.74
All taxa	DIAR	All foodborne etiologies	2011	Incidence	Rate per 100,000	BLR	Belarus	Europe	All ages	9481453	5121.2	3626.06	6886.99
All taxa	DIAR	All foodborne etiologies	2011	Incidence	Rate per 100,000	BLZ	Belize	Americas	<5 years	37248	26386.3	19629.3	35404.9
All taxa	DIAR	All foodborne etiologies	2011	Incidence	Rate per 100,000	BLZ	Belize	Americas	≥5 years	286510	15997	10787.9	22628.1
All taxa	DIAR	All foodborne etiologies	2011	Incidence	Rate per 100,000	BLZ	Belize	Americas	All ages	323758	17192.3	12226.2	23807.3
All taxa	DIAR	All foodborne etiologies	2011	Incidence	Rate per 100,000	BOL	Bolivia	Americas	<5 years	1227561	51977.6	35963.6	69761.8
All taxa	DIAR	All foodborne etiologies	2011	Incidence	Rate per 100,000	BOL	Bolivia	Americas	≥5 years	9038009	8124.68	5517.86	11412.3
All taxa	DIAR	All foodborne etiologies	2011	Incidence	Rate per 100,000	BOL	Bolivia	Americas	All ages	10265570	13368.6	9468.43	18100.2
All taxa	DIAR	All foodborne etiologies	2011	Incidence	Rate per 100,000	BRA	Brazil	Americas	<5 years	14818577	25511.5	17413.6	36097.3
All taxa	DIAR	All foodborne etiologies	2011	Incidence	Rate per 100,000	BRA	Brazil	Americas	≥5 years	179676213	8720.87	6014.27	12342.5
All taxa	DIAR	All foodborne etiologies	2011	Incidence	Rate per 100,000	BRA	Brazil	Americas	All ages	194494790	10000.1	7153.36	13978.8
All taxa	DIAR	All foodborne etiologies	2011	Incidence	Rate per 100,000	BRB	Barbados	Americas	<5 years	18249	32989.2	25478.2	42316.3
All taxa	DIAR	All foodborne etiologies	2011	Incidence	Rate per 100,000	BRB	Barbados	Americas	≥5 years	257466	7809.72	6251.99	9565.61
All taxa	DIAR	All foodborne etiologies	2011	Incidence	Rate per 100,000	BRB	Barbados	Americas	All ages	275715	9476.3	7541.26	11596.4
All taxa	DIAR	All foodborne etiologies	2011	Incidence	Rate per 100,000	BRN	Brunei	Western Pacific	<5 years	31551	22663.7	17050.4	30077.1
All taxa	DIAR	All foodborne etiologies	2011	Incidence	Rate per 100,000	BRN	Brunei	Western Pacific	≥5 years	364519	7692.43	6133.31	9494.28
All taxa	DIAR	All foodborne etiologies	2011	Incidence	Rate per 100,000	BRN	Brunei	Western Pacific	All ages	396070	8885.05	7114.79	11044.5
All taxa	DIAR	All foodborne etiologies	2011	Incidence	Rate per 100,000	BTN	Bhutan	South-East Asia	<5 years	64021	46481.8	35638.7	59445.1
All taxa	DIAR	All foodborne etiologies	2011	Incidence	Rate per 100,000	BTN	Bhutan	South-East Asia	≥5 years	641450	24996	18828.7	32797.6
All taxa	DIAR	All foodborne etiologies	2011	Incidence	Rate per 100,000	BTN	Bhutan	South-East Asia	All ages	705471	26945.9	20856.9	34831.9
All taxa	DIAR	All foodborne etiologies	2011	Incidence	Rate per 100,000	BWA	Botswana	Africa	<5 years	262535	112036	85166	143083
All taxa	DIAR	All foodborne etiologies	2011	Incidence	Rate per 100,000	BWA	Botswana	Africa	≥5 years	1792199	67533.9	49274.4	91015.3
All taxa	DIAR	All foodborne etiologies	2011	Incidence	Rate per 100,000	BWA	Botswana	Africa	All ages	2054734	73219.9	55003	96248.3
All taxa	DIAR	All foodborne etiologies	2011	Incidence	Rate per 100,000	CAF	Central African Republic	Africa	<5 years	790336	168287	124332	217467
All taxa	DIAR	All foodborne etiologies	2011	Incidence	Rate per 100,000	CAF	Central African Republic	Africa	≥5 years	3746369	53302	37422	72710
All taxa	DIAR	All foodborne etiologies	2011	Incidence	Rate per 100,000	CAF	Central African Republic	Africa	All ages	4536705	73333.4	54060.4	95446.3
All taxa	DIAR	All foodborne etiologies	2011	Incidence	Rate per 100,000	CAN	Canada	Americas	<5 years	1897859	39550	30545.2	50732
All taxa	DIAR	All foodborne etiologies	2011	Incidence	Rate per 100,000	CAN	Canada	Americas	≥5 years	32478503	7718.96	6179.34	9454.45
All taxa	DIAR	All foodborne etiologies	2011	Incidence	Rate per 100,000	CAN	Canada	Americas	All ages	34376362	9476.3	7541.26	11596.4
All taxa	DIAR	All foodborne etiologies	2011	Incidence	Rate per 100,000	CHE	Switzerland	Europe	<5 years	390624	38557.9	30858.9	48508.7
All taxa	DIAR	All foodborne etiologies	2011	Incidence	Rate per 100,000	CHE	Switzerland	Europe	≥5 years	7481453	7246.48	5819.69	8969.61
All taxa	DIAR	All foodborne etiologies	2011	Incidence	Rate per 100,000	CHE	Switzerland	Europe	All ages	7872077	8800.2	7123.67	10785.6
All taxa	DIAR	All foodborne etiologies	2011	Incidence	Rate per 100,000	CHL	Chile	Americas	<5 years	1192752	31609.9	24412.9	40547
All taxa	DIAR	All foodborne etiologies	2011	Incidence	Rate per 100,000	CHL	Chile	Americas	≥5 years	16074499	7833.95	6271.39	9595.29
All taxa	DIAR	All foodborne etiologies	2011	Incidence	Rate per 100,000	CHL	Chile	Americas	All ages	17267251	9476.3	7541.26	11596.4
All taxa	DIAR	All foodborne etiologies	2011	Incidence	Rate per 100,000	CHN	China	Western Pacific	<5 years	86211745	7851.12	5421.58	10774.4
All taxa	DIAR	All foodborne etiologies	2011	Incidence	Rate per 100,000	CHN	China	Western Pacific	≥5 years	1269819488	1486.02	1086.03	2012.99
All taxa	DIAR	All foodborne etiologies	2011	Incidence	Rate per 100,000	CHN	China	Western Pacific	All ages	1356031233	1890.69	1420.79	2513.67
All taxa	DIAR	All foodborne etiologies	2011	Incidence	Rate per 100,000	CIV	Cote d'Ivoire	Africa	<5 years	3867830	120819	92828.4	152027
All taxa	DIAR	All foodborne etiologies	2011	Incidence	Rate per 100,000	CIV	Cote d'Ivoire	Africa	≥5 years	18867155	57718.8	43729.6	73851.3
All taxa	DIAR	All foodborne etiologies	2011	Incidence	Rate per 100,000	CIV	Cote d'Ivoire	Africa	All ages	22734985	68453.9	54582.6	84903.2
All taxa	DIAR	All foodborne etiologies	2011	Incidence	Rate per 100,000	CMR	Cameroon	Africa	<5 years	3427347	173518	129893	222130
All taxa	DIAR	All foodborne etiologies	2011	Incidence	Rate per 100,000	CMR	Cameroon	Africa	≥5 years	16520991	66401.1	49540	90330
All taxa	DIAR	All foodborne etiologies	2011	Incidence	Rate per 100,000	CMR	Cameroon	Africa	All ages	19948338	84805	64649.9	111329
All taxa	DIAR	All foodborne etiologies	2011	Incidence	Rate per 100,000	COD	Democratic Republic of Congo	Africa	<5 years	12884348	182340	143625	222555
All taxa	DIAR	All foodborne etiologies	2011	Incidence	Rate per 100,000	COD	Democratic Republic of Congo	Africa	≥5 years	56789213	51285.1	39063	68556.3
All taxa	DIAR	All foodborne etiologies	2011	Incidence	Rate per 100,000	COD	Democratic Republic of Congo	Africa	All ages	69673561	75520.3	58970.7	94503.7
All taxa	DIAR	All foodborne etiologies	2011	Incidence	Rate per 100,000	COG	Congo	Africa	<5 years	746474	173907	138767	218225
All taxa	DIAR	All foodborne etiologies	2011	Incidence	Rate per 100,000	COG	Congo	Africa	≥5 years	3790428	64730.9	48950.6	83227.2
All taxa	DIAR	All foodborne etiologies	2011	Incidence	Rate per 100,000	COG	Congo	Africa	All ages	4536902	82694.1	66188.8	101442
All taxa	DIAR	All foodborne etiologies	2011	Incidence	Rate per 100,000	COK	Cook Islands	Western Pacific	<5 years	1568	19835.2	14922.4	26323.4
All taxa	DIAR	All foodborne etiologies	2011	Incidence	Rate per 100,000	COK	Cook Islands	Western Pacific	≥5 years	15659	7788.57	6209.96	9612.93
All taxa	DIAR	All foodborne etiologies	2011	Incidence	Rate per 100,000	COK	Cook Islands	Western Pacific	All ages	17227	8885.05	7114.79	11044.5
All taxa	DIAR	All foodborne etiologies	2011	Incidence	Rate per 100,000	COL	Colombia	Americas	<5 years	3867113	33903.7	22855.4	47283
All taxa	DIAR	All foodborne etiologies	2011	Incidence	Rate per 100,000	COL	Colombia	Americas	≥5 years	41159928	11045.7	7545.24	16073.8
All taxa	DIAR	All foodborne etiologies	2011	Incidence	Rate per 100,000	COL	Colombia	Americas	All ages	45027041	13008.8	9080.4	18324.1
All taxa	DIAR	All foodborne etiologies	2011	Incidence	Rate per 100,000	COM	Comoros	Africa	<5 years	99007	153469	120218	191158
All taxa	DIAR	All foodborne etiologies	2011	Incidence	Rate per 100,000	COM	Comoros	Africa	≥5 years	562336	67858	51807.7	88456.1
All taxa	DIAR	All foodborne etiologies	2011	Incidence	Rate per 100,000	COM	Comoros	Africa	All ages	661343	80674.5	63909.8	100186
All taxa	DIAR	All foodborne etiologies	2011	Incidence	Rate per 100,000	CPV	Cape Verde	Africa	<5 years	52446	40335.8	30128.3	54174.9
All taxa	DIAR	All foodborne etiologies	2011	Incidence	Rate per 100,000	CPV	Cape Verde	Africa	≥5 years	458682	43332.4	30434	58361.7
All taxa	DIAR	All foodborne etiologies	2011	Incidence	Rate per 100,000	CPV	Cape Verde	Africa	All ages	511128	43024.9	30827.5	57317.1
All taxa	DIAR	All foodborne etiologies	2011	Incidence	Rate per 100,000	CRI	Costa Rica	Americas	<5 years	360218	35585.5	24442.5	50592.9
All taxa	DIAR	All foodborne etiologies	2011	Incidence	Rate per 100,000	CRI	Costa Rica	Americas	≥5 years	4222326	20461.3	14690.4	28168.2
All taxa	DIAR	All foodborne etiologies	2011	Incidence	Rate per 100,000	CRI	Costa Rica	Americas	All ages	4582544	21650.2	16112.7	29241.2
All taxa	DIAR	All foodborne etiologies	2011	Incidence	Rate per 100,000	CUB	Cuba	Americas	<5 years	610940	27975.8	17836.5	41190.4
All taxa	DIAR	All foodborne etiologies	2011	Incidence	Rate per 100,000	CUB	Cuba	Americas	≥5 years	10687913	14098.8	9386.66	20259.1
All taxa	DIAR	All foodborne etiologies	2011	Incidence	Rate per 100,000	CUB	Cuba	Americas	All ages	11298853	14849.1	9968.87	21386.8
All taxa	DIAR	All foodborne etiologies	2011	Incidence	Rate per 100,000	CYP	Cyprus	Europe	<5 years	62372	34880.4	27915.7	43882.1
All taxa	DIAR	All foodborne etiologies	2011	Incidence	Rate per 100,000	CYP	Cyprus	Europe	≥5 years	1074701	7286.6	5851.91	9019.26
All taxa	DIAR	All foodborne etiologies	2011	Incidence	Rate per 100,000	CYP	Cyprus	Europe	All ages	1137073	8800.2	7123.67	10785.6
All taxa	DIAR	All foodborne etiologies	2011	Incidence	Rate per 100,000	CZE	Czechia	Europe	<5 years	589932	34009.8	27218.9	42786.8
All taxa	DIAR	All foodborne etiologies	2011	Incidence	Rate per 100,000	CZE	Czechia	Europe	≥5 years	9896348	7297.43	5860.61	9032.67
All taxa	DIAR	All foodborne etiologies	2011	Incidence	Rate per 100,000	CZE	Czechia	Europe	All ages	10486280	8800.2	7123.67	10785.6
All taxa	DIAR	All foodborne etiologies	2011	Incidence	Rate per 100,000	DEU	Germany	Europe	<5 years	3497499	44203.4	35377.1	55611
All taxa	DIAR	All foodborne etiologies	2011	Incidence	Rate per 100,000	DEU	Germany	Europe	≥5 years	77305935	7198.48	5781.14	8910.19
All taxa	DIAR	All foodborne etiologies	2011	Incidence	Rate per 100,000	DEU	Germany	Europe	All ages	80803434	8800.2	7123.67	10785.6
All taxa	DIAR	All foodborne etiologies	2011	Incidence	Rate per 100,000	DJI	Djibouti	Eastern Mediterranean	<5 years	116654	78712.9	58897	101320
All taxa	DIAR	All foodborne etiologies	2011	Incidence	Rate per 100,000	DJI	Djibouti	Eastern Mediterranean	≥5 years	822777	53424.7	40531.8	71058.9
All taxa	DIAR	All foodborne etiologies	2011	Incidence	Rate per 100,000	DJI	Djibouti	Eastern Mediterranean	All ages	939431	56564.8	43566.2	73713.8
All taxa	DIAR	All foodborne etiologies	2011	Incidence	Rate per 100,000	DMA	Dominica	Americas	<5 years	4957	17654.2	12124.8	25878.8
All taxa	DIAR	All foodborne etiologies	2011	Incidence	Rate per 100,000	DMA	Dominica	Americas	≥5 years	63884	13277.3	9218.93	18808.6
All taxa	DIAR	All foodborne etiologies	2011	Incidence	Rate per 100,000	DMA	Dominica	Americas	All ages	68841	13592.4	9608.64	18874.1
All taxa	DIAR	All foodborne etiologies	2011	Incidence	Rate per 100,000	DNK	Denmark	Europe	<5 years	325484	32688.9	26161.8	41125
All taxa	DIAR	All foodborne etiologies	2011	Incidence	Rate per 100,000	DNK	Denmark	Europe	≥5 years	5235438	7315.06	5874.76	9054.49
All taxa	DIAR	All foodborne etiologies	2011	Incidence	Rate per 100,000	DNK	Denmark	Europe	All ages	5560922	8800.2	7123.67	10785.6
All taxa	DIAR	All foodborne etiologies	2011	Incidence	Rate per 100,000	DOM	Dominican Republic	Americas	<5 years	1015970	67971.8	52517.1	87907
All taxa	DIAR	All foodborne etiologies	2011	Incidence	Rate per 100,000	DOM	Dominican Republic	Americas	≥5 years	8866953	16798.3	11651.2	23514.6
All taxa	DIAR	All foodborne etiologies	2011	Incidence	Rate per 100,000	DOM	Dominican Republic	Americas	All ages	9882923	22059	16752.4	29730.3
All taxa	DIAR	All foodborne etiologies	2011	Incidence	Rate per 100,000	DZA	Algeria	Africa	<5 years	3985400	51434.1	39841.4	65146.2
All taxa	DIAR	All foodborne etiologies	2011	Incidence	Rate per 100,000	DZA	Algeria	Africa	≥5 years	32557117	13191.3	9316.39	18217.5
All taxa	DIAR	All foodborne etiologies	2011	Incidence	Rate per 100,000	DZA	Algeria	Africa	All ages	36542517	17362.2	13361	22568.5
All taxa	DIAR	All foodborne etiologies	2011	Incidence	Rate per 100,000	ECU	Ecuador	Americas	<5 years	1606455	38451.8	28380.5	49098.5
All taxa	DIAR	All foodborne etiologies	2011	Incidence	Rate per 100,000	ECU	Ecuador	Americas	≥5 years	13594773	11475.1	8415.08	15604
All taxa	DIAR	All foodborne etiologies	2011	Incidence	Rate per 100,000	ECU	Ecuador	Americas	All ages	15201228	14325.9	10744.1	18751.8
All taxa	DIAR	All foodborne etiologies	2011	Incidence	Rate per 100,000	EGY	Egypt	Eastern Mediterranean	<5 years	11265201	99164.1	74004.6	127859
All taxa	DIAR	All foodborne etiologies	2011	Incidence	Rate per 100,000	EGY	Egypt	Eastern Mediterranean	≥5 years	78788866	14548.2	9653.27	20955.4
All taxa	DIAR	All foodborne etiologies	2011	Incidence	Rate per 100,000	EGY	Egypt	Eastern Mediterranean	All ages	90054067	25133.1	18499.9	32938.8
All taxa	DIAR	All foodborne etiologies	2011	Incidence	Rate per 100,000	EMR	Eastern Mediterranean Region	Eastern Mediterranean	<5 years	83185316	125603	96716.6	158246
All taxa	DIAR	All foodborne etiologies	2011	Incidence	Rate per 100,000	EMR	Eastern Mediterranean Region	Eastern Mediterranean	≥5 years	549619321	32588.1	23877.7	43677.9
All taxa	DIAR	All foodborne etiologies	2011	Incidence	Rate per 100,000	EMR	Eastern Mediterranean Region	Eastern Mediterranean	All ages	632804637	44815.4	34922.8	57040.4
All taxa	DIAR	All foodborne etiologies	2011	Incidence	Rate per 100,000	ERI	Eritrea	Africa	<5 years	461598	155653	119101	198313
All taxa	DIAR	All foodborne etiologies	2011	Incidence	Rate per 100,000	ERI	Eritrea	Africa	≥5 years	2514958	93190.9	70170.6	122659
All taxa	DIAR	All foodborne etiologies	2011	Incidence	Rate per 100,000	ERI	Eritrea	Africa	All ages	2976556	102877	80849.6	131388
All taxa	DIAR	All foodborne etiologies	2011	Incidence	Rate per 100,000	ESP	Spain	Europe	<5 years	2489645	36063.2	28862.3	45370.1
All taxa	DIAR	All foodborne etiologies	2011	Incidence	Rate per 100,000	ESP	Spain	Europe	≥5 years	44436743	7272.75	5840.79	9002.12
All taxa	DIAR	All foodborne etiologies	2011	Incidence	Rate per 100,000	ESP	Spain	Europe	All ages	46926388	8800.2	7123.67	10785.6
All taxa	DIAR	All foodborne etiologies	2011	Incidence	Rate per 100,000	EST	Estonia	Europe	<5 years	78060	32588.9	26081.8	40999.2
All taxa	DIAR	All foodborne etiologies	2011	Incidence	Rate per 100,000	EST	Estonia	Europe	≥5 years	1251518	7316.45	5875.88	9056.21
All taxa	DIAR	All foodborne etiologies	2011	Incidence	Rate per 100,000	EST	Estonia	Europe	All ages	1329578	8800.2	7123.67	10785.6
All taxa	DIAR	All foodborne etiologies	2011	Incidence	Rate per 100,000	ETH	Ethiopia	Africa	<5 years	15429671	169955	128282	222430
All taxa	DIAR	All foodborne etiologies	2011	Incidence	Rate per 100,000	ETH	Ethiopia	Africa	≥5 years	76398006	78257.7	56794.2	107551
All taxa	DIAR	All foodborne etiologies	2011	Incidence	Rate per 100,000	ETH	Ethiopia	Africa	All ages	91827677	93665.5	70115.2	124221
All taxa	DIAR	All foodborne etiologies	2011	Incidence	Rate per 100,000	EUR	European Region	Europe	<5 years	54958381	34610.9	28263.7	41420.4
All taxa	DIAR	All foodborne etiologies	2011	Incidence	Rate per 100,000	EUR	European Region	Europe	≥5 years	844428310	6704.24	5555.26	8063.46
All taxa	DIAR	All foodborne etiologies	2011	Incidence	Rate per 100,000	EUR	European Region	Europe	All ages	899386691	8409.52	7017.77	10008.1
All taxa	DIAR	All foodborne etiologies	2011	Incidence	Rate per 100,000	FIN	Finland	Europe	<5 years	301625	34097	27288.7	42896.5
All taxa	DIAR	All foodborne etiologies	2011	Incidence	Rate per 100,000	FIN	Finland	Europe	≥5 years	5073641	7296.33	5859.72	9031.3
All taxa	DIAR	All foodborne etiologies	2011	Incidence	Rate per 100,000	FIN	Finland	Europe	All ages	5375266	8800.2	7123.67	10785.6
All taxa	DIAR	All foodborne etiologies	2011	Incidence	Rate per 100,000	FJI	Fiji	Western Pacific	<5 years	100255	47171.7	34785.3	60236.7
All taxa	DIAR	All foodborne etiologies	2011	Incidence	Rate per 100,000	FJI	Fiji	Western Pacific	≥5 years	811600	15685.3	11402	21258.3
All taxa	DIAR	All foodborne etiologies	2011	Incidence	Rate per 100,000	FJI	Fiji	Western Pacific	All ages	911855	19147.1	14431.9	24807.2
All taxa	DIAR	All foodborne etiologies	2011	Incidence	Rate per 100,000	FRA	France	Europe	<5 years	3908551	31119.9	24906.1	39151.1
All taxa	DIAR	All foodborne etiologies	2011	Incidence	Rate per 100,000	FRA	France	Europe	≥5 years	59664109	7338.06	5893.23	9082.96
All taxa	DIAR	All foodborne etiologies	2011	Incidence	Rate per 100,000	FRA	France	Europe	All ages	63572660	8800.2	7123.67	10785.6
All taxa	DIAR	All foodborne etiologies	2011	Incidence	Rate per 100,000	FSM	Micronesia	Western Pacific	<5 years	12624	33154.1	23117.8	44921.2
All taxa	DIAR	All foodborne etiologies	2011	Incidence	Rate per 100,000	FSM	Micronesia	Western Pacific	≥5 years	94988	13927.7	9140.21	20197.6
All taxa	DIAR	All foodborne etiologies	2011	Incidence	Rate per 100,000	FSM	Micronesia	Western Pacific	All ages	107612	16183.2	11173.1	22491.8
All taxa	DIAR	All foodborne etiologies	2011	Incidence	Rate per 100,000	GAB	Gabon	Africa	<5 years	251657	105130	78188.4	138897
All taxa	DIAR	All foodborne etiologies	2011	Incidence	Rate per 100,000	GAB	Gabon	Africa	≥5 years	1498381	48436.6	34564.3	66149.8
All taxa	DIAR	All foodborne etiologies	2011	Incidence	Rate per 100,000	GAB	Gabon	Africa	All ages	1750038	56589.2	42256.9	75545.9
All taxa	DIAR	All foodborne etiologies	2011	Incidence	Rate per 100,000	GBR	United Kingdom	Europe	<5 years	3956066	30597.9	24488.3	38494.3
All taxa	DIAR	All foodborne etiologies	2011	Incidence	Rate per 100,000	GBR	United Kingdom	Europe	≥5 years	59310004	7346.27	5899.83	9093.12
All taxa	DIAR	All foodborne etiologies	2011	Incidence	Rate per 100,000	GBR	United Kingdom	Europe	All ages	63266070	8800.2	7123.67	10785.6
All taxa	DIAR	All foodborne etiologies	2011	Incidence	Rate per 100,000	GEO	Georgia	Europe	<5 years	271155	39720.2	27655.8	53907.6
All taxa	DIAR	All foodborne etiologies	2011	Incidence	Rate per 100,000	GEO	Georgia	Europe	≥5 years	3611860	7080.93	4852.11	9769.28
All taxa	DIAR	All foodborne etiologies	2011	Incidence	Rate per 100,000	GEO	Georgia	Europe	All ages	3883015	9360.16	6623.43	12765.8
All taxa	DIAR	All foodborne etiologies	2011	Incidence	Rate per 100,000	GHA	Ghana	Africa	<5 years	3775870	116806	85277.9	149628
All taxa	DIAR	All foodborne etiologies	2011	Incidence	Rate per 100,000	GHA	Ghana	Africa	≥5 years	22003829	54153.7	38508.8	73008.5
All taxa	DIAR	All foodborne etiologies	2011	Incidence	Rate per 100,000	GHA	Ghana	Africa	All ages	25779699	63330.1	46068.2	82613.2
All taxa	DIAR	All foodborne etiologies	2011	Incidence	Rate per 100,000	GIN	Guinea	Africa	<5 years	1783944	108319	84675.4	138070
All taxa	DIAR	All foodborne etiologies	2011	Incidence	Rate per 100,000	GIN	Guinea	Africa	≥5 years	8740736	66203.5	48936.4	86496.8
All taxa	DIAR	All foodborne etiologies	2011	Incidence	Rate per 100,000	GIN	Guinea	Africa	All ages	10524680	73342	57366.6	92605.2
All taxa	DIAR	All foodborne etiologies	2011	Incidence	Rate per 100,000	GLOBAL	Global	All WHO Member States	<5 years	671227486	83616.3	67893	101721
All taxa	DIAR	All foodborne etiologies	2011	Incidence	Rate per 100,000	GLOBAL	Global	All WHO Member States	≥5 years	6350130222	27287.1	21949.8	33790
All taxa	DIAR	All foodborne etiologies	2011	Incidence	Rate per 100,000	GLOBAL	Global	All WHO Member States	All ages	7021357708	32672	26983.7	38982.7
All taxa	DIAR	All foodborne etiologies	2011	Incidence	Rate per 100,000	GMB	Gambia	Africa	<5 years	335380	124579	94646.9	158487
All taxa	DIAR	All foodborne etiologies	2011	Incidence	Rate per 100,000	GMB	Gambia	Africa	≥5 years	1619300	64428.3	47434	85688.1
All taxa	DIAR	All foodborne etiologies	2011	Incidence	Rate per 100,000	GMB	Gambia	Africa	All ages	1954680	74748.7	57067.4	95792.6
All taxa	DIAR	All foodborne etiologies	2011	Incidence	Rate per 100,000	GNB	Guinea-Bissau	Africa	<5 years	262966	125617	93962.4	164753
All taxa	DIAR	All foodborne etiologies	2011	Incidence	Rate per 100,000	GNB	Guinea-Bissau	Africa	≥5 years	1323786	81083.4	56991.1	108057
All taxa	DIAR	All foodborne etiologies	2011	Incidence	Rate per 100,000	GNB	Guinea-Bissau	Africa	All ages	1586752	88463.8	63916.1	115187
All taxa	DIAR	All foodborne etiologies	2011	Incidence	Rate per 100,000	GNQ	Equatorial Guinea	Africa	<5 years	194128	106293	80190.3	136756
All taxa	DIAR	All foodborne etiologies	2011	Incidence	Rate per 100,000	GNQ	Equatorial Guinea	Africa	≥5 years	1022159	55808.5	41291.8	73929.8
All taxa	DIAR	All foodborne etiologies	2011	Incidence	Rate per 100,000	GNQ	Equatorial Guinea	Africa	All ages	1216287	63866.3	48512.2	82052.4
All taxa	DIAR	All foodborne etiologies	2011	Incidence	Rate per 100,000	GRC	Greece	Europe	<5 years	557149	38214.2	30583.8	48076.2
All taxa	DIAR	All foodborne etiologies	2011	Incidence	Rate per 100,000	GRC	Greece	Europe	≥5 years	10570739	7249.89	5822.42	8973.82
All taxa	DIAR	All foodborne etiologies	2011	Incidence	Rate per 100,000	GRC	Greece	Europe	All ages	11127888	8800.2	7123.67	10785.6
All taxa	DIAR	All foodborne etiologies	2011	Incidence	Rate per 100,000	GRD	Grenada	Americas	<5 years	8803	25808.6	15965.1	39670.8
All taxa	DIAR	All foodborne etiologies	2011	Incidence	Rate per 100,000	GRD	Grenada	Americas	≥5 years	102940	27547.6	18737.6	38729.3
All taxa	DIAR	All foodborne etiologies	2011	Incidence	Rate per 100,000	GRD	Grenada	Americas	All ages	111743	27410.6	19075.2	37971.9
All taxa	DIAR	All foodborne etiologies	2011	Incidence	Rate per 100,000	GTM	Guatemala	Americas	<5 years	1932712	46717.2	34082.6	62738.4
All taxa	DIAR	All foodborne etiologies	2011	Incidence	Rate per 100,000	GTM	Guatemala	Americas	≥5 years	12711765	22595.9	15942.8	30316.3
All taxa	DIAR	All foodborne etiologies	2011	Incidence	Rate per 100,000	GTM	Guatemala	Americas	All ages	14644477	25779.3	18457.7	34075.5
All taxa	DIAR	All foodborne etiologies	2011	Incidence	Rate per 100,000	GUY	Guyana	Americas	<5 years	77869	20967.5	16193.6	26895.7
All taxa	DIAR	All foodborne etiologies	2011	Incidence	Rate per 100,000	GUY	Guyana	Americas	≥5 years	669888	8140.54	6516.83	9970.8
All taxa	DIAR	All foodborne etiologies	2011	Incidence	Rate per 100,000	GUY	Guyana	Americas	All ages	747757	9476.3	7541.26	11596.4
All taxa	DIAR	All foodborne etiologies	2011	Incidence	Rate per 100,000	HND	Honduras	Americas	<5 years	1074883	34765.1	24422.3	46462.3
All taxa	DIAR	All foodborne etiologies	2011	Incidence	Rate per 100,000	HND	Honduras	Americas	≥5 years	7378447	18312.9	12612	25670.1
All taxa	DIAR	All foodborne etiologies	2011	Incidence	Rate per 100,000	HND	Honduras	Americas	All ages	8453330	20404.9	14481.6	27769.5
All taxa	DIAR	All foodborne etiologies	2011	Incidence	Rate per 100,000	HRV	Croatia	Europe	<5 years	213096	38561.9	30862.1	48513.7
All taxa	DIAR	All foodborne etiologies	2011	Incidence	Rate per 100,000	HRV	Croatia	Europe	≥5 years	4081781	7246.45	5819.66	8969.56
All taxa	DIAR	All foodborne etiologies	2011	Incidence	Rate per 100,000	HRV	Croatia	Europe	All ages	4294877	8800.2	7123.67	10785.6
All taxa	DIAR	All foodborne etiologies	2011	Incidence	Rate per 100,000	HTI	Haiti	Americas	<5 years	1232457	54554.6	39798.1	71439.9
All taxa	DIAR	All foodborne etiologies	2011	Incidence	Rate per 100,000	HTI	Haiti	Americas	≥5 years	8604608	21791.7	15844.3	30087.4
All taxa	DIAR	All foodborne etiologies	2011	Incidence	Rate per 100,000	HTI	Haiti	Americas	All ages	9837065	25896.5	18948.4	34786.2
All taxa	DIAR	All foodborne etiologies	2011	Incidence	Rate per 100,000	HUN	Hungary	Europe	<5 years	482504	39514.7	31624.6	49712.3
All taxa	DIAR	All foodborne etiologies	2011	Incidence	Rate per 100,000	HUN	Hungary	Europe	≥5 years	9482465	7237.34	5812.34	8958.28
All taxa	DIAR	All foodborne etiologies	2011	Incidence	Rate per 100,000	HUN	Hungary	Europe	All ages	9964969	8800.2	7123.67	10785.6
All taxa	DIAR	All foodborne etiologies	2011	Incidence	Rate per 100,000	IDN	Indonesia	South-East Asia	<5 years	23966924	116603	82885	162714
All taxa	DIAR	All foodborne etiologies	2011	Incidence	Rate per 100,000	IDN	Indonesia	South-East Asia	≥5 years	223890079	21256.4	15021.3	29750.4
All taxa	DIAR	All foodborne etiologies	2011	Incidence	Rate per 100,000	IDN	Indonesia	South-East Asia	All ages	247857003	30476.1	22273.1	41795
All taxa	DIAR	All foodborne etiologies	2011	Incidence	Rate per 100,000	IND	India	South-East Asia	<5 years	128749407	85631.8	65141.9	113783
All taxa	DIAR	All foodborne etiologies	2011	Incidence	Rate per 100,000	IND	India	South-East Asia	≥5 years	1123702758	61550.9	46253.4	80382.4
All taxa	DIAR	All foodborne etiologies	2011	Incidence	Rate per 100,000	IND	India	South-East Asia	All ages	1252452165	64026.4	49057.3	81539.1
All taxa	DIAR	All foodborne etiologies	2011	Incidence	Rate per 100,000	IRL	Ireland	Europe	<5 years	353445	24736.9	19797.6	31120.8
All taxa	DIAR	All foodborne etiologies	2011	Incidence	Rate per 100,000	IRL	Ireland	Europe	≥5 years	4216194	7464.23	5994.56	9239.13
All taxa	DIAR	All foodborne etiologies	2011	Incidence	Rate per 100,000	IRL	Ireland	Europe	All ages	4569639	8800.2	7123.67	10785.6
All taxa	DIAR	All foodborne etiologies	2011	Incidence	Rate per 100,000	IRN	Iran	Eastern Mediterranean	<5 years	6504147	33251.1	23708.8	44515.7
All taxa	DIAR	All foodborne etiologies	2011	Incidence	Rate per 100,000	IRN	Iran	Eastern Mediterranean	≥5 years	71400479	11952.5	8441.74	16936.3
All taxa	DIAR	All foodborne etiologies	2011	Incidence	Rate per 100,000	IRN	Iran	Eastern Mediterranean	All ages	77904626	13730.7	9872.49	18832
All taxa	DIAR	All foodborne etiologies	2011	Incidence	Rate per 100,000	IRQ	Iraq	Eastern Mediterranean	<5 years	4862303	75719.1	58298.3	97431.7
All taxa	DIAR	All foodborne etiologies	2011	Incidence	Rate per 100,000	IRQ	Iraq	Eastern Mediterranean	≥5 years	26682638	19708	13735.6	28159.2
All taxa	DIAR	All foodborne etiologies	2011	Incidence	Rate per 100,000	IRQ	Iraq	Eastern Mediterranean	All ages	31544941	28341.5	21657.9	37095.5
All taxa	DIAR	All foodborne etiologies	2011	Incidence	Rate per 100,000	ISL	Iceland	Europe	<5 years	23616	25809.8	20656.3	32470.6
All taxa	DIAR	All foodborne etiologies	2011	Incidence	Rate per 100,000	ISL	Iceland	Europe	≥5 years	294956	7438.31	5973.75	9207.05
All taxa	DIAR	All foodborne etiologies	2011	Incidence	Rate per 100,000	ISL	Iceland	Europe	All ages	318572	8800.2	7123.67	10785.6
All taxa	DIAR	All foodborne etiologies	2011	Incidence	Rate per 100,000	ISR	Israel	Europe	<5 years	756242	18734.1	14993.4	23568.8
All taxa	DIAR	All foodborne etiologies	2011	Incidence	Rate per 100,000	ISR	Israel	Europe	≥5 years	6648462	7670.26	6160.03	9494.15
All taxa	DIAR	All foodborne etiologies	2011	Incidence	Rate per 100,000	ISR	Israel	Europe	All ages	7404704	8800.2	7123.67	10785.6
All taxa	DIAR	All foodborne etiologies	2011	Incidence	Rate per 100,000	ITA	Italy	Europe	<5 years	2824503	40840.9	32686	51380.7
All taxa	DIAR	All foodborne etiologies	2011	Incidence	Rate per 100,000	ITA	Italy	Europe	≥5 years	57466646	7225.4	5802.76	8943.51
All taxa	DIAR	All foodborne etiologies	2011	Incidence	Rate per 100,000	ITA	Italy	Europe	All ages	60291149	8800.2	7123.67	10785.6
All taxa	DIAR	All foodborne etiologies	2011	Incidence	Rate per 100,000	JAM	Jamaica	Americas	<5 years	220896	22074.1	15506.2	31151.2
All taxa	DIAR	All foodborne etiologies	2011	Incidence	Rate per 100,000	JAM	Jamaica	Americas	≥5 years	2533566	12341.9	8415.13	17086.2
All taxa	DIAR	All foodborne etiologies	2011	Incidence	Rate per 100,000	JAM	Jamaica	Americas	All ages	2754462	13122.4	9191.48	17971.7
All taxa	DIAR	All foodborne etiologies	2011	Incidence	Rate per 100,000	JOR	Jordan	Eastern Mediterranean	<5 years	961275	55623.6	39793.1	76259.6
All taxa	DIAR	All foodborne etiologies	2011	Incidence	Rate per 100,000	JOR	Jordan	Eastern Mediterranean	≥5 years	6427077	17271.6	11812.3	25572
All taxa	DIAR	All foodborne etiologies	2011	Incidence	Rate per 100,000	JOR	Jordan	Eastern Mediterranean	All ages	7388352	22261.5	15946.9	31198.4
All taxa	DIAR	All foodborne etiologies	2011	Incidence	Rate per 100,000	JPN	Japan	Western Pacific	<5 years	5421907	42677.7	32107.3	56637.9
All taxa	DIAR	All foodborne etiologies	2011	Incidence	Rate per 100,000	JPN	Japan	Western Pacific	≥5 years	122746823	7392.37	5894.07	9123.94
All taxa	DIAR	All foodborne etiologies	2011	Incidence	Rate per 100,000	JPN	Japan	Western Pacific	All ages	128168730	8885.05	7114.79	11044.5
All taxa	DIAR	All foodborne etiologies	2011	Incidence	Rate per 100,000	KAZ	Kazakhstan	Europe	<5 years	1772327	16260.8	11465.3	22080
All taxa	DIAR	All foodborne etiologies	2011	Incidence	Rate per 100,000	KAZ	Kazakhstan	Europe	≥5 years	15176312	3443.85	2263.89	4798.23
All taxa	DIAR	All foodborne etiologies	2011	Incidence	Rate per 100,000	KAZ	Kazakhstan	Europe	All ages	16948639	4784.12	3339.41	6500.69
All taxa	DIAR	All foodborne etiologies	2011	Incidence	Rate per 100,000	KEN	Kenya	Africa	<5 years	7009750	146084	109277	187811
All taxa	DIAR	All foodborne etiologies	2011	Incidence	Rate per 100,000	KEN	Kenya	Africa	≥5 years	35178169	87660.7	65272.3	116214
All taxa	DIAR	All foodborne etiologies	2011	Incidence	Rate per 100,000	KEN	Kenya	Africa	All ages	42187919	97368	74045	124375
All taxa	DIAR	All foodborne etiologies	2011	Incidence	Rate per 100,000	KGZ	Kyrgyzstan	Europe	<5 years	637640	27384.7	20776.7	35252.1
All taxa	DIAR	All foodborne etiologies	2011	Incidence	Rate per 100,000	KGZ	Kyrgyzstan	Europe	≥5 years	4905617	4334.09	2930.17	6087.32
All taxa	DIAR	All foodborne etiologies	2011	Incidence	Rate per 100,000	KGZ	Kyrgyzstan	Europe	All ages	5543257	6985.6	5039.47	9220.74
All taxa	DIAR	All foodborne etiologies	2011	Incidence	Rate per 100,000	KHM	Cambodia	Western Pacific	<5 years	1715865	86912	62341.2	114934
All taxa	DIAR	All foodborne etiologies	2011	Incidence	Rate per 100,000	KHM	Cambodia	Western Pacific	≥5 years	12896104	14204.5	9772.26	20037.5
All taxa	DIAR	All foodborne etiologies	2011	Incidence	Rate per 100,000	KHM	Cambodia	Western Pacific	All ages	14611969	22742.4	16033.4	30588.7
All taxa	DIAR	All foodborne etiologies	2011	Incidence	Rate per 100,000	KIR	Kiribati	Western Pacific	<5 years	14988	55263.8	40673.3	73907.9
All taxa	DIAR	All foodborne etiologies	2011	Incidence	Rate per 100,000	KIR	Kiribati	Western Pacific	≥5 years	94813	25247.1	17532.2	35599.9
All taxa	DIAR	All foodborne etiologies	2011	Incidence	Rate per 100,000	KIR	Kiribati	Western Pacific	All ages	109801	29344.4	21186.4	39529.5
All taxa	DIAR	All foodborne etiologies	2011	Incidence	Rate per 100,000	KNA	Saint Kitts and Nevis	Americas	<5 years	3190	32004.8	24717.9	41053.6
All taxa	DIAR	All foodborne etiologies	2011	Incidence	Rate per 100,000	KNA	Saint Kitts and Nevis	Americas	≥5 years	43568	7826.79	6265.65	9586.51
All taxa	DIAR	All foodborne etiologies	2011	Incidence	Rate per 100,000	KNA	Saint Kitts and Nevis	Americas	All ages	46758	9476.3	7541.26	11596.4
All taxa	DIAR	All foodborne etiologies	2011	Incidence	Rate per 100,000	KOR	South Korea	Western Pacific	<5 years	2275561	38790.8	29183.1	51479.5
All taxa	DIAR	All foodborne etiologies	2011	Incidence	Rate per 100,000	KOR	South Korea	Western Pacific	≥5 years	46617576	7425.25	5920.28	9164.51
All taxa	DIAR	All foodborne etiologies	2011	Incidence	Rate per 100,000	KOR	South Korea	Western Pacific	All ages	48893137	8885.05	7114.79	11044.5
All taxa	DIAR	All foodborne etiologies	2011	Incidence	Rate per 100,000	KWT	Kuwait	Eastern Mediterranean	<5 years	266999	22302.5	16676.2	30689.5
All taxa	DIAR	All foodborne etiologies	2011	Incidence	Rate per 100,000	KWT	Kuwait	Eastern Mediterranean	≥5 years	2752081	7811.84	6232.97	9807
All taxa	DIAR	All foodborne etiologies	2011	Incidence	Rate per 100,000	KWT	Kuwait	Eastern Mediterranean	All ages	3019080	9093.35	7203.75	11577.2
All taxa	DIAR	All foodborne etiologies	2011	Incidence	Rate per 100,000	LAO	Laos	Western Pacific	<5 years	776723	86682	66155.3	112065
All taxa	DIAR	All foodborne etiologies	2011	Incidence	Rate per 100,000	LAO	Laos	Western Pacific	≥5 years	5603706	14928.3	10390	21208.3
All taxa	DIAR	All foodborne etiologies	2011	Incidence	Rate per 100,000	LAO	Laos	Western Pacific	All ages	6380429	23663.3	17556.4	31980.6
All taxa	DIAR	All foodborne etiologies	2011	Incidence	Rate per 100,000	LBN	Lebanon	Eastern Mediterranean	<5 years	437306	64187	44412.4	89722.8
All taxa	DIAR	All foodborne etiologies	2011	Incidence	Rate per 100,000	LBN	Lebanon	Eastern Mediterranean	≥5 years	4619832	17113.4	11628.5	24401.3
All taxa	DIAR	All foodborne etiologies	2011	Incidence	Rate per 100,000	LBN	Lebanon	Eastern Mediterranean	All ages	5057138	21184	14820	29421.9
All taxa	DIAR	All foodborne etiologies	2011	Incidence	Rate per 100,000	LBR	Liberia	Africa	<5 years	689774	195795	151570	240529
All taxa	DIAR	All foodborne etiologies	2011	Incidence	Rate per 100,000	LBR	Liberia	Africa	≥5 years	3427671	98101.7	74666.7	126935
All taxa	DIAR	All foodborne etiologies	2011	Incidence	Rate per 100,000	LBR	Liberia	Africa	All ages	4117445	114468	89199.7	144168
All taxa	DIAR	All foodborne etiologies	2011	Incidence	Rate per 100,000	LBY	Libya	Eastern Mediterranean	<5 years	723679	45306.8	32628.4	63050.6
All taxa	DIAR	All foodborne etiologies	2011	Incidence	Rate per 100,000	LBY	Libya	Eastern Mediterranean	≥5 years	5840430	17169.2	11897.5	25576.9
All taxa	DIAR	All foodborne etiologies	2011	Incidence	Rate per 100,000	LBY	Libya	Eastern Mediterranean	All ages	6564109	20271.3	14622.5	29121.5
All taxa	DIAR	All foodborne etiologies	2011	Incidence	Rate per 100,000	LCA	Saint Lucia	Americas	<5 years	12255	28422.7	20065.3	39668.7
All taxa	DIAR	All foodborne etiologies	2011	Incidence	Rate per 100,000	LCA	Saint Lucia	Americas	≥5 years	159151	20665.5	14562.3	29108.3
All taxa	DIAR	All foodborne etiologies	2011	Incidence	Rate per 100,000	LCA	Saint Lucia	Americas	All ages	171406	21220.1	15259.1	29645.5
All taxa	DIAR	All foodborne etiologies	2011	Incidence	Rate per 100,000	LKA	Sri Lanka	South-East Asia	<5 years	1825866	56968.7	41407.7	74918.4
All taxa	DIAR	All foodborne etiologies	2011	Incidence	Rate per 100,000	LKA	Sri Lanka	South-East Asia	≥5 years	19116362	17778.5	12920.6	23735.9
All taxa	DIAR	All foodborne etiologies	2011	Incidence	Rate per 100,000	LKA	Sri Lanka	South-East Asia	All ages	20942228	21195.3	15819.2	27244.6
All taxa	DIAR	All foodborne etiologies	2011	Incidence	Rate per 100,000	LSO	Lesotho	Africa	<5 years	261993	98150.1	78770.7	122358
All taxa	DIAR	All foodborne etiologies	2011	Incidence	Rate per 100,000	LSO	Lesotho	Africa	≥5 years	1742257	79323.1	61163.8	102856
All taxa	DIAR	All foodborne etiologies	2011	Incidence	Rate per 100,000	LSO	Lesotho	Africa	All ages	2004250	81784.1	64390.6	104111
All taxa	DIAR	All foodborne etiologies	2011	Incidence	Rate per 100,000	LTU	Lithuania	Europe	<5 years	147642	39565.2	31665	49775.8
All taxa	DIAR	All foodborne etiologies	2011	Incidence	Rate per 100,000	LTU	Lithuania	Europe	≥5 years	2905453	7236.87	5811.97	8957.71
All taxa	DIAR	All foodborne etiologies	2011	Incidence	Rate per 100,000	LTU	Lithuania	Europe	All ages	3053095	8800.2	7123.67	10785.6
All taxa	DIAR	All foodborne etiologies	2011	Incidence	Rate per 100,000	LUX	Luxembourg	Europe	<5 years	29318	33434	26758.1	42062.4
All taxa	DIAR	All foodborne etiologies	2011	Incidence	Rate per 100,000	LUX	Luxembourg	Europe	≥5 years	483000	7304.94	5866.63	9041.96
All taxa	DIAR	All foodborne etiologies	2011	Incidence	Rate per 100,000	LUX	Luxembourg	Europe	All ages	512318	8800.2	7123.67	10785.6
All taxa	DIAR	All foodborne etiologies	2011	Incidence	Rate per 100,000	LVA	Latvia	Europe	<5 years	107864	36802.8	29454.2	46300.5
All taxa	DIAR	All foodborne etiologies	2011	Incidence	Rate per 100,000	LVA	Latvia	Europe	≥5 years	1966920	7264.57	5834.22	8992
All taxa	DIAR	All foodborne etiologies	2011	Incidence	Rate per 100,000	LVA	Latvia	Europe	All ages	2074784	8800.2	7123.67	10785.6
All taxa	DIAR	All foodborne etiologies	2011	Incidence	Rate per 100,000	MAR	Morocco	Eastern Mediterranean	<5 years	3339262	69745.5	49735.2	93067.2
All taxa	DIAR	All foodborne etiologies	2011	Incidence	Rate per 100,000	MAR	Morocco	Eastern Mediterranean	≥5 years	29350401	12951.9	8635.79	19322.3
All taxa	DIAR	All foodborne etiologies	2011	Incidence	Rate per 100,000	MAR	Morocco	Eastern Mediterranean	All ages	32689663	18753.4	13313.3	26693.2
All taxa	DIAR	All foodborne etiologies	2011	Incidence	Rate per 100,000	MCO	Monaco	Europe	<5 years	1490	43094.3	34489.5	54215.7
All taxa	DIAR	All foodborne etiologies	2011	Incidence	Rate per 100,000	MCO	Monaco	Europe	≥5 years	32070	7206.87	5787.88	8920.58
All taxa	DIAR	All foodborne etiologies	2011	Incidence	Rate per 100,000	MCO	Monaco	Europe	All ages	33560	8800.2	7123.67	10785.6
All taxa	DIAR	All foodborne etiologies	2011	Incidence	Rate per 100,000	MDA	Moldova	Europe	<5 years	218419	48584.5	34940.1	64701.4
All taxa	DIAR	All foodborne etiologies	2011	Incidence	Rate per 100,000	MDA	Moldova	Europe	≥5 years	3376281	4261.29	2841.35	5929.48
All taxa	DIAR	All foodborne etiologies	2011	Incidence	Rate per 100,000	MDA	Moldova	Europe	All ages	3594700	6954.43	4904.25	9347.67
All taxa	DIAR	All foodborne etiologies	2011	Incidence	Rate per 100,000	MDG	Madagascar	Africa	<5 years	3692575	192111	146561	249646
All taxa	DIAR	All foodborne etiologies	2011	Incidence	Rate per 100,000	MDG	Madagascar	Africa	≥5 years	18810546	104845	79286	135785
All taxa	DIAR	All foodborne etiologies	2011	Incidence	Rate per 100,000	MDG	Madagascar	Africa	All ages	22503121	119164	93071.6	151097
All taxa	DIAR	All foodborne etiologies	2011	Incidence	Rate per 100,000	MDV	Maldives	South-East Asia	<5 years	32934	88215.8	65900.5	116269
All taxa	DIAR	All foodborne etiologies	2011	Incidence	Rate per 100,000	MDV	Maldives	South-East Asia	≥5 years	334217	17219.3	11977.3	23921.6
All taxa	DIAR	All foodborne etiologies	2011	Incidence	Rate per 100,000	MDV	Maldives	South-East Asia	All ages	367151	23587.8	17594.5	31691.3
All taxa	DIAR	All foodborne etiologies	2011	Incidence	Rate per 100,000	MEX	Mexico	Americas	<5 years	11291267	21925.3	14234.6	31892.2
All taxa	DIAR	All foodborne etiologies	2011	Incidence	Rate per 100,000	MEX	Mexico	Americas	≥5 years	103141586	6646.47	4620.93	9422.4
All taxa	DIAR	All foodborne etiologies	2011	Incidence	Rate per 100,000	MEX	Mexico	Americas	All ages	114432853	8154.05	5777.71	11480.7
All taxa	DIAR	All foodborne etiologies	2011	Incidence	Rate per 100,000	MHL	Marshall Islands	Western Pacific	<5 years	7562	31348.9	22538.5	41565.8
All taxa	DIAR	All foodborne etiologies	2011	Incidence	Rate per 100,000	MHL	Marshall Islands	Western Pacific	≥5 years	44508	13008.6	9087.98	18579.2
All taxa	DIAR	All foodborne etiologies	2011	Incidence	Rate per 100,000	MHL	Marshall Islands	Western Pacific	All ages	52070	15672.1	11457.8	21360.4
All taxa	DIAR	All foodborne etiologies	2011	Incidence	Rate per 100,000	MKD	North Macedonia	Europe	<5 years	120629	24507.2	17600.2	32909.6
All taxa	DIAR	All foodborne etiologies	2011	Incidence	Rate per 100,000	MKD	North Macedonia	Europe	≥5 years	1926182	881.547	555.293	1264.3
All taxa	DIAR	All foodborne etiologies	2011	Incidence	Rate per 100,000	MKD	North Macedonia	Europe	All ages	2046811	2273.93	1604.37	3057.39
All taxa	DIAR	All foodborne etiologies	2011	Incidence	Rate per 100,000	MLI	Mali	Africa	<5 years	3145492	153688	118714	194397
All taxa	DIAR	All foodborne etiologies	2011	Incidence	Rate per 100,000	MLI	Mali	Africa	≥5 years	13059692	102540	72319.1	138635
All taxa	DIAR	All foodborne etiologies	2011	Incidence	Rate per 100,000	MLI	Mali	Africa	All ages	16205184	112468	81623.9	147666
All taxa	DIAR	All foodborne etiologies	2011	Incidence	Rate per 100,000	MLT	Malta	Europe	<5 years	20281	39961.3	31982	50274.1
All taxa	DIAR	All foodborne etiologies	2011	Incidence	Rate per 100,000	MLT	Malta	Europe	≥5 years	403309	7233.22	5809.04	8953.2
All taxa	DIAR	All foodborne etiologies	2011	Incidence	Rate per 100,000	MLT	Malta	Europe	All ages	423590	8800.2	7123.67	10785.6
All taxa	DIAR	All foodborne etiologies	2011	Incidence	Rate per 100,000	MMR	Myanmar	South-East Asia	<5 years	4507875	100582	79563.2	124898
All taxa	DIAR	All foodborne etiologies	2011	Incidence	Rate per 100,000	MMR	Myanmar	South-East Asia	≥5 years	44707149	15764.5	11775.2	21218.5
All taxa	DIAR	All foodborne etiologies	2011	Incidence	Rate per 100,000	MMR	Myanmar	South-East Asia	All ages	49215024	23533.4	18442.7	29926
All taxa	DIAR	All foodborne etiologies	2011	Incidence	Rate per 100,000	MNE	Montenegro	Europe	<5 years	39525	17021	11838.3	23038.9
All taxa	DIAR	All foodborne etiologies	2011	Incidence	Rate per 100,000	MNE	Montenegro	Europe	≥5 years	592392	686.436	430.075	991.801
All taxa	DIAR	All foodborne etiologies	2011	Incidence	Rate per 100,000	MNE	Montenegro	Europe	All ages	631917	1708.12	1183.68	2309.12
All taxa	DIAR	All foodborne etiologies	2011	Incidence	Rate per 100,000	MNG	Mongolia	Western Pacific	<5 years	299492	25567.6	18726	33758.2
All taxa	DIAR	All foodborne etiologies	2011	Incidence	Rate per 100,000	MNG	Mongolia	Western Pacific	≥5 years	2421947	2035.05	1334.62	3044.49
All taxa	DIAR	All foodborne etiologies	2011	Incidence	Rate per 100,000	MNG	Mongolia	Western Pacific	All ages	2721439	4624.78	3365.05	6181.29
All taxa	DIAR	All foodborne etiologies	2011	Incidence	Rate per 100,000	MOZ	Mozambique	Africa	<5 years	4166881	109771	84398.4	140186
All taxa	DIAR	All foodborne etiologies	2011	Incidence	Rate per 100,000	MOZ	Mozambique	Africa	≥5 years	19143328	59768.8	42726.4	79786.3
All taxa	DIAR	All foodborne etiologies	2011	Incidence	Rate per 100,000	MOZ	Mozambique	Africa	All ages	23310209	68707.1	51025.9	89110
All taxa	DIAR	All foodborne etiologies	2011	Incidence	Rate per 100,000	MRT	Mauritania	Africa	<5 years	597040	160715	126892	197921
All taxa	DIAR	All foodborne etiologies	2011	Incidence	Rate per 100,000	MRT	Mauritania	Africa	≥5 years	2848548	84157.1	65220.6	108523
All taxa	DIAR	All foodborne etiologies	2011	Incidence	Rate per 100,000	MRT	Mauritania	Africa	All ages	3445588	97422.8	79034.3	121346
All taxa	DIAR	All foodborne etiologies	2011	Incidence	Rate per 100,000	MUS	Mauritius	Africa	<5 years	78696	118915	87872.2	153061
All taxa	DIAR	All foodborne etiologies	2011	Incidence	Rate per 100,000	MUS	Mauritius	Africa	≥5 years	1205784	26430.7	19072.9	35706.4
All taxa	DIAR	All foodborne etiologies	2011	Incidence	Rate per 100,000	MUS	Mauritius	Africa	All ages	1284480	32096.9	23666.8	41714.4
All taxa	DIAR	All foodborne etiologies	2011	Incidence	Rate per 100,000	MWI	Malawi	Africa	<5 years	2741036	177348	129610	230061
All taxa	DIAR	All foodborne etiologies	2011	Incidence	Rate per 100,000	MWI	Malawi	Africa	≥5 years	12302996	77999.7	53630.3	108491
All taxa	DIAR	All foodborne etiologies	2011	Incidence	Rate per 100,000	MWI	Malawi	Africa	All ages	15044032	96100.9	69501.2	127699
All taxa	DIAR	All foodborne etiologies	2011	Incidence	Rate per 100,000	MYS	Malaysia	Western Pacific	<5 years	2521078	36973.3	24756.3	51499
All taxa	DIAR	All foodborne etiologies	2011	Incidence	Rate per 100,000	MYS	Malaysia	Western Pacific	≥5 years	26393412	15494.2	10350.9	22462.2
All taxa	DIAR	All foodborne etiologies	2011	Incidence	Rate per 100,000	MYS	Malaysia	Western Pacific	All ages	28914490	17367	12041.5	24262.2
All taxa	DIAR	All foodborne etiologies	2011	Incidence	Rate per 100,000	NAM	Namibia	Africa	<5 years	288077	101872	76714.9	129275
All taxa	DIAR	All foodborne etiologies	2011	Incidence	Rate per 100,000	NAM	Namibia	Africa	≥5 years	1838502	82846.8	61620	110396
All taxa	DIAR	All foodborne etiologies	2011	Incidence	Rate per 100,000	NAM	Namibia	Africa	All ages	2126579	85424	65261.1	110528
All taxa	DIAR	All foodborne etiologies	2011	Incidence	Rate per 100,000	NER	Niger	Africa	<5 years	3439186	191294	149430	234484
All taxa	DIAR	All foodborne etiologies	2011	Incidence	Rate per 100,000	NER	Niger	Africa	≥5 years	13417981	82820.9	62057.6	110985
All taxa	DIAR	All foodborne etiologies	2011	Incidence	Rate per 100,000	NER	Niger	Africa	All ages	16857167	104951	81833.5	131694
All taxa	DIAR	All foodborne etiologies	2011	Incidence	Rate per 100,000	NGA	Nigeria	Africa	<5 years	30130447	149999	111861	193366
All taxa	DIAR	All foodborne etiologies	2011	Incidence	Rate per 100,000	NGA	Nigeria	Africa	≥5 years	138851010	68559.5	49752.3	91477.4
All taxa	DIAR	All foodborne etiologies	2011	Incidence	Rate per 100,000	NGA	Nigeria	Africa	All ages	168981457	83080.6	63488.8	106282
All taxa	DIAR	All foodborne etiologies	2011	Incidence	Rate per 100,000	NIC	Nicaragua	Americas	<5 years	671999	22190.5	15247.4	30949.6
All taxa	DIAR	All foodborne etiologies	2011	Incidence	Rate per 100,000	NIC	Nicaragua	Americas	≥5 years	5106153	9284.44	5994.73	13852.6
All taxa	DIAR	All foodborne etiologies	2011	Incidence	Rate per 100,000	NIC	Nicaragua	Americas	All ages	5778152	10785.4	7295.1	15452.9
All taxa	DIAR	All foodborne etiologies	2011	Incidence	Rate per 100,000	NIU	Niue	Western Pacific	<5 years	159	19984.3	15034.6	26521.3
All taxa	DIAR	All foodborne etiologies	2011	Incidence	Rate per 100,000	NIU	Niue	Western Pacific	≥5 years	1601	7782.75	6205.33	9605.76
All taxa	DIAR	All foodborne etiologies	2011	Incidence	Rate per 100,000	NIU	Niue	Western Pacific	All ages	1760	8885.05	7114.79	11044.5
All taxa	DIAR	All foodborne etiologies	2011	Incidence	Rate per 100,000	NLD	Netherlands	Europe	<5 years	932890	34481.8	27596.6	43380.5
All taxa	DIAR	All foodborne etiologies	2011	Incidence	Rate per 100,000	NLD	Netherlands	Europe	≥5 years	15879779	7291.49	5855.83	9025.32
All taxa	DIAR	All foodborne etiologies	2011	Incidence	Rate per 100,000	NLD	Netherlands	Europe	All ages	16812669	8800.2	7123.67	10785.6
All taxa	DIAR	All foodborne etiologies	2011	Incidence	Rate per 100,000	NOR	Norway	Europe	<5 years	308828	30482.4	24395.9	38349.1
All taxa	DIAR	All foodborne etiologies	2011	Incidence	Rate per 100,000	NOR	Norway	Europe	≥5 years	4611375	7348.13	5901.32	9095.42
All taxa	DIAR	All foodborne etiologies	2011	Incidence	Rate per 100,000	NOR	Norway	Europe	All ages	4920203	8800.2	7123.67	10785.6
All taxa	DIAR	All foodborne etiologies	2011	Incidence	Rate per 100,000	NPL	Nepal	South-East Asia	<5 years	3044464	70812.2	54373.4	90892.1
All taxa	DIAR	All foodborne etiologies	2011	Incidence	Rate per 100,000	NPL	Nepal	South-East Asia	≥5 years	24378824	33350.4	24176	45490.4
All taxa	DIAR	All foodborne etiologies	2011	Incidence	Rate per 100,000	NPL	Nepal	South-East Asia	All ages	27423288	37509.4	28099.7	50316
All taxa	DIAR	All foodborne etiologies	2011	Incidence	Rate per 100,000	NRU	Nauru	Western Pacific	<5 years	1531	11861.9	8923.98	15742
All taxa	DIAR	All foodborne etiologies	2011	Incidence	Rate per 100,000	NRU	Nauru	Western Pacific	≥5 years	8528	8350.62	6658.1	10306.6
All taxa	DIAR	All foodborne etiologies	2011	Incidence	Rate per 100,000	NRU	Nauru	Western Pacific	All ages	10059	8885.05	7114.79	11044.5
All taxa	DIAR	All foodborne etiologies	2011	Incidence	Rate per 100,000	NZL	New Zealand	Western Pacific	<5 years	315917	24964.5	18781.3	33130.5
All taxa	DIAR	All foodborne etiologies	2011	Incidence	Rate per 100,000	NZL	New Zealand	Western Pacific	≥5 years	4052490	7631.55	6084.77	9419.14
All taxa	DIAR	All foodborne etiologies	2011	Incidence	Rate per 100,000	NZL	New Zealand	Western Pacific	All ages	4368407	8885.05	7114.79	11044.5
All taxa	DIAR	All foodborne etiologies	2011	Incidence	Rate per 100,000	OMN	Oman	Eastern Mediterranean	<5 years	296217	18648	13943.7	25660.7
All taxa	DIAR	All foodborne etiologies	2011	Incidence	Rate per 100,000	OMN	Oman	Eastern Mediterranean	≥5 years	2504398	7963.24	6353.78	9997.07
All taxa	DIAR	All foodborne etiologies	2011	Incidence	Rate per 100,000	OMN	Oman	Eastern Mediterranean	All ages	2800615	9093.35	7203.75	11577.2
All taxa	DIAR	All foodborne etiologies	2011	Incidence	Rate per 100,000	PAK	Pakistan	Eastern Mediterranean	<5 years	29197973	176980	125202	242466
All taxa	DIAR	All foodborne etiologies	2011	Incidence	Rate per 100,000	PAK	Pakistan	Eastern Mediterranean	≥5 years	172398722	63805.1	45275	86568.6
All taxa	DIAR	All foodborne etiologies	2011	Incidence	Rate per 100,000	PAK	Pakistan	Eastern Mediterranean	All ages	201596695	80196.7	58022.2	107589
All taxa	DIAR	All foodborne etiologies	2011	Incidence	Rate per 100,000	PAN	Panama	Americas	<5 years	368899	21667.6	16734.4	27793.7
All taxa	DIAR	All foodborne etiologies	2011	Incidence	Rate per 100,000	PAN	Panama	Americas	≥5 years	3291819	8110.08	6492.45	9933.49
All taxa	DIAR	All foodborne etiologies	2011	Incidence	Rate per 100,000	PAN	Panama	Americas	All ages	3660718	9476.3	7541.26	11596.4
All taxa	DIAR	All foodborne etiologies	2011	Incidence	Rate per 100,000	PER	Peru	Americas	<5 years	2907780	85346.6	62628.5	115502
All taxa	DIAR	All foodborne etiologies	2011	Incidence	Rate per 100,000	PER	Peru	Americas	≥5 years	26278843	17028.9	11037.7	23964.6
All taxa	DIAR	All foodborne etiologies	2011	Incidence	Rate per 100,000	PER	Peru	Americas	All ages	29186623	23835.2	16632.5	32369.2
All taxa	DIAR	All foodborne etiologies	2011	Incidence	Rate per 100,000	PHL	Philippines	Western Pacific	<5 years	12166302	81688.7	58905.7	110916
All taxa	DIAR	All foodborne etiologies	2011	Incidence	Rate per 100,000	PHL	Philippines	Western Pacific	≥5 years	85193086	15382	10550.9	21735.6
All taxa	DIAR	All foodborne etiologies	2011	Incidence	Rate per 100,000	PHL	Philippines	Western Pacific	All ages	97359388	23667.9	16897.4	31600.9
All taxa	DIAR	All foodborne etiologies	2011	Incidence	Rate per 100,000	PLW	Palau	Western Pacific	<5 years	1231	33727.5	23350.7	45946.9
All taxa	DIAR	All foodborne etiologies	2011	Incidence	Rate per 100,000	PLW	Palau	Western Pacific	≥5 years	17007	12354.4	8408.27	18076.7
All taxa	DIAR	All foodborne etiologies	2011	Incidence	Rate per 100,000	PLW	Palau	Western Pacific	All ages	18238	13797	9726.25	19594.4
All taxa	DIAR	All foodborne etiologies	2011	Incidence	Rate per 100,000	PNG	Papua New Guinea	Western Pacific	<5 years	1064626	89878.5	64042.6	122002
All taxa	DIAR	All foodborne etiologies	2011	Incidence	Rate per 100,000	PNG	Papua New Guinea	Western Pacific	≥5 years	6683448	21759.7	14907	30668.2
All taxa	DIAR	All foodborne etiologies	2011	Incidence	Rate per 100,000	PNG	Papua New Guinea	Western Pacific	All ages	7748074	31119.5	22261.4	42407.7
All taxa	DIAR	All foodborne etiologies	2011	Incidence	Rate per 100,000	POL	Poland	Europe	<5 years	2027773	36021.4	28828.9	45317.5
All taxa	DIAR	All foodborne etiologies	2011	Incidence	Rate per 100,000	POL	Poland	Europe	≥5 years	36148769	7273.23	5841.17	9002.71
All taxa	DIAR	All foodborne etiologies	2011	Incidence	Rate per 100,000	POL	Poland	Europe	All ages	38176542	8800.2	7123.67	10785.6
All taxa	DIAR	All foodborne etiologies	2011	Incidence	Rate per 100,000	PRK	North Korea	South-East Asia	<5 years	1649985	93745.2	72007	120814
All taxa	DIAR	All foodborne etiologies	2011	Incidence	Rate per 100,000	PRK	North Korea	South-East Asia	≥5 years	23391967	23079.2	16626.4	31381.8
All taxa	DIAR	All foodborne etiologies	2011	Incidence	Rate per 100,000	PRK	North Korea	South-East Asia	All ages	25041952	27735.3	20711.5	36555.2
All taxa	DIAR	All foodborne etiologies	2011	Incidence	Rate per 100,000	PRT	Portugal	Europe	<5 years	499557	40501.2	32414.2	50953.5
All taxa	DIAR	All foodborne etiologies	2011	Incidence	Rate per 100,000	PRT	Portugal	Europe	≥5 years	10075197	7228.38	5805.15	8947.2
All taxa	DIAR	All foodborne etiologies	2011	Incidence	Rate per 100,000	PRT	Portugal	Europe	All ages	10574754	8800.2	7123.67	10785.6
All taxa	DIAR	All foodborne etiologies	2011	Incidence	Rate per 100,000	PRY	Paraguay	Americas	<5 years	619454	28796.5	21313.6	38007.7
All taxa	DIAR	All foodborne etiologies	2011	Incidence	Rate per 100,000	PRY	Paraguay	Americas	≥5 years	5155161	7685.74	5459.01	10709.3
All taxa	DIAR	All foodborne etiologies	2011	Incidence	Rate per 100,000	PRY	Paraguay	Americas	All ages	5774615	9950.33	7333.37	13240.2
All taxa	DIAR	All foodborne etiologies	2011	Incidence	Rate per 100,000	QAT	Qatar	Eastern Mediterranean	<5 years	95460	36429.1	27239.2	50128.5
All taxa	DIAR	All foodborne etiologies	2011	Incidence	Rate per 100,000	QAT	Qatar	Eastern Mediterranean	≥5 years	1667654	7528.6	6006.98	9451.42
All taxa	DIAR	All foodborne etiologies	2011	Incidence	Rate per 100,000	QAT	Qatar	Eastern Mediterranean	All ages	1763114	9093.35	7203.75	11577.2
All taxa	DIAR	All foodborne etiologies	2011	Incidence	Rate per 100,000	ROU	Romania	Europe	<5 years	1061591	36690.5	29364.4	46159.3
All taxa	DIAR	All foodborne etiologies	2011	Incidence	Rate per 100,000	ROU	Romania	Europe	≥5 years	19296059	7265.79	5835.2	8993.51
All taxa	DIAR	All foodborne etiologies	2011	Incidence	Rate per 100,000	ROU	Romania	Europe	All ages	20357650	8800.2	7123.67	10785.6
All taxa	DIAR	All foodborne etiologies	2011	Incidence	Rate per 100,000	RUS	Russia	Europe	<5 years	8107125	39646.8	26202.4	54351.5
All taxa	DIAR	All foodborne etiologies	2011	Incidence	Rate per 100,000	RUS	Russia	Europe	≥5 years	135837926	5524.71	3755.64	7740.06
All taxa	DIAR	All foodborne etiologies	2011	Incidence	Rate per 100,000	RUS	Russia	Europe	All ages	143945051	7446.5	5123.76	10261.5
All taxa	DIAR	All foodborne etiologies	2011	Incidence	Rate per 100,000	RWA	Rwanda	Africa	<5 years	1665649	160231	124180	197309
All taxa	DIAR	All foodborne etiologies	2011	Incidence	Rate per 100,000	RWA	Rwanda	Africa	≥5 years	8780576	66188.3	49992.8	88846.2
All taxa	DIAR	All foodborne etiologies	2011	Incidence	Rate per 100,000	RWA	Rwanda	Africa	All ages	10446225	81183.4	63363.9	103875
All taxa	DIAR	All foodborne etiologies	2011	Incidence	Rate per 100,000	SAU	Saudi Arabia	Eastern Mediterranean	<5 years	2561587	19733.9	14755.6	27155
All taxa	DIAR	All foodborne etiologies	2011	Incidence	Rate per 100,000	SAU	Saudi Arabia	Eastern Mediterranean	≥5 years	23067632	7911.75	6312.69	9932.43
All taxa	DIAR	All foodborne etiologies	2011	Incidence	Rate per 100,000	SAU	Saudi Arabia	Eastern Mediterranean	All ages	25629219	9093.35	7203.75	11577.2
All taxa	DIAR	All foodborne etiologies	2011	Incidence	Rate per 100,000	SDN	Sudan	Eastern Mediterranean	<5 years	6041782	192153	141184	250998
All taxa	DIAR	All foodborne etiologies	2011	Incidence	Rate per 100,000	SDN	Sudan	Eastern Mediterranean	≥5 years	29737089	37551.8	25287.6	55705.2
All taxa	DIAR	All foodborne etiologies	2011	Incidence	Rate per 100,000	SDN	Sudan	Eastern Mediterranean	All ages	35778871	63658.6	44555.9	87723
All taxa	DIAR	All foodborne etiologies	2011	Incidence	Rate per 100,000	SEAR	South-East Asian Region	South-East Asia	<5 years	184841642	85443.2	67163.4	109616
All taxa	DIAR	All foodborne etiologies	2011	Incidence	Rate per 100,000	SEAR	South-East Asian Region	South-East Asia	≥5 years	1661900834	49799.1	37930.2	64085.8
All taxa	DIAR	All foodborne etiologies	2011	Incidence	Rate per 100,000	SEAR	South-East Asian Region	South-East Asia	All ages	1846742476	53366.8	41536.1	66976.9
All taxa	DIAR	All foodborne etiologies	2011	Incidence	Rate per 100,000	SEN	Senegal	Africa	<5 years	2100518	159597	117328	209868
All taxa	DIAR	All foodborne etiologies	2011	Incidence	Rate per 100,000	SEN	Senegal	Africa	≥5 years	10686411	71539.1	51027.1	99304.1
All taxa	DIAR	All foodborne etiologies	2011	Incidence	Rate per 100,000	SEN	Senegal	Africa	All ages	12786929	86004.4	63268.3	115815
All taxa	DIAR	All foodborne etiologies	2011	Incidence	Rate per 100,000	SGP	Singapore	Western Pacific	<5 years	224368	41236.6	31023.1	54725.4
All taxa	DIAR	All foodborne etiologies	2011	Incidence	Rate per 100,000	SGP	Singapore	Western Pacific	≥5 years	4900399	7403.81	5903.19	9138.05
All taxa	DIAR	All foodborne etiologies	2011	Incidence	Rate per 100,000	SGP	Singapore	Western Pacific	All ages	5124767	8885.05	7114.79	11044.5
All taxa	DIAR	All foodborne etiologies	2011	Incidence	Rate per 100,000	SLB	Solomon Islands	Western Pacific	<5 years	83151	37861.7	28083.2	50575.9
All taxa	DIAR	All foodborne etiologies	2011	Incidence	Rate per 100,000	SLB	Solomon Islands	Western Pacific	≥5 years	459635	18750.3	13041.9	26099
All taxa	DIAR	All foodborne etiologies	2011	Incidence	Rate per 100,000	SLB	Solomon Islands	Western Pacific	All ages	542786	21678	15837.8	29221.2
All taxa	DIAR	All foodborne etiologies	2011	Incidence	Rate per 100,000	SLE	Sierra Leone	Africa	<5 years	1030903	149669	115248	186774
All taxa	DIAR	All foodborne etiologies	2011	Incidence	Rate per 100,000	SLE	Sierra Leone	Africa	≥5 years	5273473	79894.3	59507.2	105076
All taxa	DIAR	All foodborne etiologies	2011	Incidence	Rate per 100,000	SLE	Sierra Leone	Africa	All ages	6304376	91304	70688.6	116278
All taxa	DIAR	All foodborne etiologies	2011	Incidence	Rate per 100,000	SLV	El Salvador	Americas	<5 years	582480	28071.4	20455.6	36716.5
All taxa	DIAR	All foodborne etiologies	2011	Incidence	Rate per 100,000	SLV	El Salvador	Americas	≥5 years	5496274	8933.51	6549.21	12070.6
All taxa	DIAR	All foodborne etiologies	2011	Incidence	Rate per 100,000	SLV	El Salvador	Americas	All ages	6078754	10767.3	7997.46	14048.1
All taxa	DIAR	All foodborne etiologies	2011	Incidence	Rate per 100,000	SMR	San Marino	Europe	<5 years	1643	36058.1	28858.3	45363.7
All taxa	DIAR	All foodborne etiologies	2011	Incidence	Rate per 100,000	SMR	San Marino	Europe	≥5 years	29321	7272.81	5840.83	9002.19
All taxa	DIAR	All foodborne etiologies	2011	Incidence	Rate per 100,000	SMR	San Marino	Europe	All ages	30964	8800.2	7123.67	10785.6
All taxa	DIAR	All foodborne etiologies	2011	Incidence	Rate per 100,000	SOM	Somalia	Eastern Mediterranean	<5 years	2425580	138268	103649	178786
All taxa	DIAR	All foodborne etiologies	2011	Incidence	Rate per 100,000	SOM	Somalia	Eastern Mediterranean	≥5 years	9984733	52593.6	37123	74600.3
All taxa	DIAR	All foodborne etiologies	2011	Incidence	Rate per 100,000	SOM	Somalia	Eastern Mediterranean	All ages	12410313	69338.5	51093.7	93327.1
All taxa	DIAR	All foodborne etiologies	2011	Incidence	Rate per 100,000	SRB	Serbia	Europe	<5 years	342485	19962.5	13835.4	27907.4
All taxa	DIAR	All foodborne etiologies	2011	Incidence	Rate per 100,000	SRB	Serbia	Europe	≥5 years	7038437	888.057	591.598	1265.07
All taxa	DIAR	All foodborne etiologies	2011	Incidence	Rate per 100,000	SRB	Serbia	Europe	All ages	7380922	1773.14	1238.29	2390.59
All taxa	DIAR	All foodborne etiologies	2011	Incidence	Rate per 100,000	SSD	South Sudan	Africa	<5 years	1706566	212395	166539	262240
All taxa	DIAR	All foodborne etiologies	2011	Incidence	Rate per 100,000	SSD	South Sudan	Africa	≥5 years	8332784	98119.9	74960.8	128625
All taxa	DIAR	All foodborne etiologies	2011	Incidence	Rate per 100,000	SSD	South Sudan	Africa	All ages	10039350	117545	91472	148672
All taxa	DIAR	All foodborne etiologies	2011	Incidence	Rate per 100,000	STP	Sao Tome and Principe	Africa	<5 years	29513	74209.9	57168.2	92080.8
All taxa	DIAR	All foodborne etiologies	2011	Incidence	Rate per 100,000	STP	Sao Tome and Principe	Africa	≥5 years	154226	48958.9	36975.3	62943.4
All taxa	DIAR	All foodborne etiologies	2011	Incidence	Rate per 100,000	STP	Sao Tome and Principe	Africa	All ages	183739	53014.8	41463.4	66184
All taxa	DIAR	All foodborne etiologies	2011	Incidence	Rate per 100,000	SUR	Suriname	Americas	<5 years	55621	26206.9	19948.4	34289.4
All taxa	DIAR	All foodborne etiologies	2011	Incidence	Rate per 100,000	SUR	Suriname	Americas	≥5 years	497480	14000.7	9800.99	20016
All taxa	DIAR	All foodborne etiologies	2011	Incidence	Rate per 100,000	SUR	Suriname	Americas	All ages	553101	15228.2	11244.5	21166.3
All taxa	DIAR	All foodborne etiologies	2011	Incidence	Rate per 100,000	SVK	Slovakia	Europe	<5 years	284864	36233.7	28998.8	45584.6
All taxa	DIAR	All foodborne etiologies	2011	Incidence	Rate per 100,000	SVK	Slovakia	Europe	≥5 years	5109833	7270.84	5839.25	8999.75
All taxa	DIAR	All foodborne etiologies	2011	Incidence	Rate per 100,000	SVK	Slovakia	Europe	All ages	5394697	8800.2	7123.67	10785.6
All taxa	DIAR	All foodborne etiologies	2011	Incidence	Rate per 100,000	SVN	Slovenia	Europe	<5 years	106578	36733.6	29398.9	46213.5
All taxa	DIAR	All foodborne etiologies	2011	Incidence	Rate per 100,000	SVN	Slovenia	Europe	≥5 years	1939617	7265.32	5834.82	8992.92
All taxa	DIAR	All foodborne etiologies	2011	Incidence	Rate per 100,000	SVN	Slovenia	Europe	All ages	2046195	8800.2	7123.67	10785.6
All taxa	DIAR	All foodborne etiologies	2011	Incidence	Rate per 100,000	SWE	Sweden	Europe	<5 years	561788	32067.1	25664.1	40342.7
All taxa	DIAR	All foodborne etiologies	2011	Incidence	Rate per 100,000	SWE	Sweden	Europe	≥5 years	8853821	7323.89	5881.85	9065.41
All taxa	DIAR	All foodborne etiologies	2011	Incidence	Rate per 100,000	SWE	Sweden	Europe	All ages	9415609	8800.2	7123.67	10785.6
All taxa	DIAR	All foodborne etiologies	2011	Incidence	Rate per 100,000	SWZ	Eswatini	Africa	<5 years	151570	105959	84106.1	132551
All taxa	DIAR	All foodborne etiologies	2011	Incidence	Rate per 100,000	SWZ	Eswatini	Africa	≥5 years	963241	86743.9	67099.7	110177
All taxa	DIAR	All foodborne etiologies	2011	Incidence	Rate per 100,000	SWZ	Eswatini	Africa	All ages	1114811	89356.4	70361.2	111524
All taxa	DIAR	All foodborne etiologies	2011	Incidence	Rate per 100,000	SYC	Seychelles	Africa	<5 years	7354	51264.4	37651.3	67529.8
All taxa	DIAR	All foodborne etiologies	2011	Incidence	Rate per 100,000	SYC	Seychelles	Africa	≥5 years	88417	19985.1	14665.9	26747.4
All taxa	DIAR	All foodborne etiologies	2011	Incidence	Rate per 100,000	SYC	Seychelles	Africa	All ages	95771	22387	16775.3	28916.2
All taxa	DIAR	All foodborne etiologies	2011	Incidence	Rate per 100,000	SYR	Syria	Eastern Mediterranean	<5 years	3068739	51065.2	37076.3	68343.2
All taxa	DIAR	All foodborne etiologies	2011	Incidence	Rate per 100,000	SYR	Syria	Eastern Mediterranean	≥5 years	19665826	16449.9	10852.5	24051.9
All taxa	DIAR	All foodborne etiologies	2011	Incidence	Rate per 100,000	SYR	Syria	Eastern Mediterranean	All ages	22734565	21122.3	14816.7	29678.7
All taxa	DIAR	All foodborne etiologies	2011	Incidence	Rate per 100,000	TCD	Chad	Africa	<5 years	2531341	199523	156122	242488
All taxa	DIAR	All foodborne etiologies	2011	Incidence	Rate per 100,000	TCD	Chad	Africa	≥5 years	9994536	81064.4	61032.1	108948
All taxa	DIAR	All foodborne etiologies	2011	Incidence	Rate per 100,000	TCD	Chad	Africa	All ages	12525877	105004	81802.6	133586
All taxa	DIAR	All foodborne etiologies	2011	Incidence	Rate per 100,000	TGO	Togo	Africa	<5 years	1121323	168227	129798	207930
All taxa	DIAR	All foodborne etiologies	2011	Incidence	Rate per 100,000	TGO	Togo	Africa	≥5 years	5702930	76409.5	57095.7	102527
All taxa	DIAR	All foodborne etiologies	2011	Incidence	Rate per 100,000	TGO	Togo	Africa	All ages	6824253	91496.5	71453.4	117615
All taxa	DIAR	All foodborne etiologies	2011	Incidence	Rate per 100,000	THA	Thailand	South-East Asia	<5 years	4193211	65266	47334.3	88639.5
All taxa	DIAR	All foodborne etiologies	2011	Incidence	Rate per 100,000	THA	Thailand	South-East Asia	≥5 years	64597873	21319	14935.3	31812.1
All taxa	DIAR	All foodborne etiologies	2011	Incidence	Rate per 100,000	THA	Thailand	South-East Asia	All ages	68791084	23997.8	17197.2	35036.9
All taxa	DIAR	All foodborne etiologies	2011	Incidence	Rate per 100,000	TJK	Tajikistan	Europe	<5 years	1072577	63601.1	48021.2	81999.8
All taxa	DIAR	All foodborne etiologies	2011	Incidence	Rate per 100,000	TJK	Tajikistan	Europe	≥5 years	6663388	11837.7	8273.89	16341.2
All taxa	DIAR	All foodborne etiologies	2011	Incidence	Rate per 100,000	TJK	Tajikistan	Europe	All ages	7735965	19014.6	14084.4	24976.6
All taxa	DIAR	All foodborne etiologies	2011	Incidence	Rate per 100,000	TKM	Turkmenistan	Europe	<5 years	609711	23704	17627.1	30941
All taxa	DIAR	All foodborne etiologies	2011	Incidence	Rate per 100,000	TKM	Turkmenistan	Europe	≥5 years	5012619	4055.53	2646.78	5613.66
All taxa	DIAR	All foodborne etiologies	2011	Incidence	Rate per 100,000	TKM	Turkmenistan	Europe	All ages	5622330	6186.31	4438.11	8257.8
All taxa	DIAR	All foodborne etiologies	2011	Incidence	Rate per 100,000	TLS	Timor-Leste	South-East Asia	<5 years	157139	130839	101638	162174
All taxa	DIAR	All foodborne etiologies	2011	Incidence	Rate per 100,000	TLS	Timor-Leste	South-East Asia	≥5 years	940532	27768	19954	36803.8
All taxa	DIAR	All foodborne etiologies	2011	Incidence	Rate per 100,000	TLS	Timor-Leste	South-East Asia	All ages	1097671	42523.3	32571.6	53747.4
All taxa	DIAR	All foodborne etiologies	2011	Incidence	Rate per 100,000	TON	Tonga	Western Pacific	<5 years	14168	26323.8	17379.5	36329.7
All taxa	DIAR	All foodborne etiologies	2011	Incidence	Rate per 100,000	TON	Tonga	Western Pacific	≥5 years	93352	17345.5	11596.6	24965
All taxa	DIAR	All foodborne etiologies	2011	Incidence	Rate per 100,000	TON	Tonga	Western Pacific	All ages	107520	18528.6	12936.8	25830
All taxa	DIAR	All foodborne etiologies	2011	Incidence	Rate per 100,000	TTO	Trinidad and Tobago	Americas	<5 years	95181	31901.9	24638.4	40921.5
All taxa	DIAR	All foodborne etiologies	2011	Incidence	Rate per 100,000	TTO	Trinidad and Tobago	Americas	≥5 years	1295462	7828.63	6267.13	9588.77
All taxa	DIAR	All foodborne etiologies	2011	Incidence	Rate per 100,000	TTO	Trinidad and Tobago	Americas	All ages	1390643	9476.3	7541.26	11596.4
All taxa	DIAR	All foodborne etiologies	2011	Incidence	Rate per 100,000	TUN	Tunisia	Eastern Mediterranean	<5 years	935752	48869.4	35646.1	65733.2
All taxa	DIAR	All foodborne etiologies	2011	Incidence	Rate per 100,000	TUN	Tunisia	Eastern Mediterranean	≥5 years	9889548	13087.6	9381.34	18193.4
All taxa	DIAR	All foodborne etiologies	2011	Incidence	Rate per 100,000	TUN	Tunisia	Eastern Mediterranean	All ages	10825300	16180.6	12154.1	21568.5
All taxa	DIAR	All foodborne etiologies	2011	Incidence	Rate per 100,000	TUR	Turkey	Europe	<5 years	6163911	46259.4	31684.1	63631.7
All taxa	DIAR	All foodborne etiologies	2011	Incidence	Rate per 100,000	TUR	Turkey	Europe	≥5 years	67622363	12223.9	8162.05	17125.3
All taxa	DIAR	All foodborne etiologies	2011	Incidence	Rate per 100,000	TUR	Turkey	Europe	All ages	73786274	15067.1	10606.1	20632.7
All taxa	DIAR	All foodborne etiologies	2011	Incidence	Rate per 100,000	TUV	Tuvalu	Western Pacific	<5 years	1251	23326.3	16901.9	30598.5
All taxa	DIAR	All foodborne etiologies	2011	Incidence	Rate per 100,000	TUV	Tuvalu	Western Pacific	≥5 years	9446	12623.2	8895.65	18077.3
All taxa	DIAR	All foodborne etiologies	2011	Incidence	Rate per 100,000	TUV	Tuvalu	Western Pacific	All ages	10697	13874.9	10131.2	19181.4
All taxa	DIAR	All foodborne etiologies	2011	Incidence	Rate per 100,000	TZA	Tanzania	Africa	<5 years	7894723	105549	82594.3	129971
All taxa	DIAR	All foodborne etiologies	2011	Incidence	Rate per 100,000	TZA	Tanzania	Africa	≥5 years	37484486	66244.3	48732.7	86240.6
All taxa	DIAR	All foodborne etiologies	2011	Incidence	Rate per 100,000	TZA	Tanzania	Africa	All ages	45379209	73082.3	55077	92518.9
All taxa	DIAR	All foodborne etiologies	2011	Incidence	Rate per 100,000	UGA	Uganda	Africa	<5 years	6223903	149199	116883	184592
All taxa	DIAR	All foodborne etiologies	2011	Incidence	Rate per 100,000	UGA	Uganda	Africa	≥5 years	26643518	77381.2	57996.6	104835
All taxa	DIAR	All foodborne etiologies	2011	Incidence	Rate per 100,000	UGA	Uganda	Africa	All ages	32867421	90980.9	70695.3	116864
All taxa	DIAR	All foodborne etiologies	2011	Incidence	Rate per 100,000	UKR	Ukraine	Europe	<5 years	2457827	22465.8	14610.6	32503.4
All taxa	DIAR	All foodborne etiologies	2011	Incidence	Rate per 100,000	UKR	Ukraine	Europe	≥5 years	43915989	3078.72	2093.07	4232.82
All taxa	DIAR	All foodborne etiologies	2011	Incidence	Rate per 100,000	UKR	Ukraine	Europe	All ages	46373816	4106.25	2868.09	5573.49
All taxa	DIAR	All foodborne etiologies	2011	Incidence	Rate per 100,000	URY	Uruguay	Americas	<5 years	235065	30865.5	23837.9	39592.1
All taxa	DIAR	All foodborne etiologies	2011	Incidence	Rate per 100,000	URY	Uruguay	Americas	≥5 years	3087782	7848	6282.63	9612.49
All taxa	DIAR	All foodborne etiologies	2011	Incidence	Rate per 100,000	URY	Uruguay	Americas	All ages	3322847	9476.3	7541.26	11596.4
All taxa	DIAR	All foodborne etiologies	2011	Incidence	Rate per 100,000	USA	United States	Americas	<5 years	20673350	33016.2	25499	42350.9
All taxa	DIAR	All foodborne etiologies	2011	Incidence	Rate per 100,000	USA	United States	Americas	≥5 years	291925030	7809.27	6251.63	9565.05
All taxa	DIAR	All foodborne etiologies	2011	Incidence	Rate per 100,000	USA	United States	Americas	All ages	312598380	9476.3	7541.26	11596.4
All taxa	DIAR	All foodborne etiologies	2011	Incidence	Rate per 100,000	UZB	Uzbekistan	Europe	<5 years	2981004	9716.44	6806.23	13369.5
All taxa	DIAR	All foodborne etiologies	2011	Incidence	Rate per 100,000	UZB	Uzbekistan	Europe	≥5 years	25624953	2736.75	1817.54	3918.42
All taxa	DIAR	All foodborne etiologies	2011	Incidence	Rate per 100,000	UZB	Uzbekistan	Europe	All ages	28605957	3464.1	2411.43	4652.37
All taxa	DIAR	All foodborne etiologies	2011	Incidence	Rate per 100,000	VCT	Saint Vincent and the Grenadines	Americas	<5 years	8866	19765.2	14141.9	27593.5
All taxa	DIAR	All foodborne etiologies	2011	Incidence	Rate per 100,000	VCT	Saint Vincent and the Grenadines	Americas	≥5 years	100809	15131.4	10606.5	21376.6
All taxa	DIAR	All foodborne etiologies	2011	Incidence	Rate per 100,000	VCT	Saint Vincent and the Grenadines	Americas	All ages	109675	15505.9	11171.5	21646.6
All taxa	DIAR	All foodborne etiologies	2011	Incidence	Rate per 100,000	VEN	Venezuela	Americas	<5 years	2900287	33134.5	22802.4	46636.1
All taxa	DIAR	All foodborne etiologies	2011	Incidence	Rate per 100,000	VEN	Venezuela	Americas	≥5 years	26099130	18740.3	12371.1	26887.5
All taxa	DIAR	All foodborne etiologies	2011	Incidence	Rate per 100,000	VEN	Venezuela	Americas	All ages	28999417	20179.9	13676.7	28559.2
All taxa	DIAR	All foodborne etiologies	2011	Incidence	Rate per 100,000	VNM	Vietnam	Western Pacific	<5 years	7465357	54604.3	38269.1	74625.8
All taxa	DIAR	All foodborne etiologies	2011	Incidence	Rate per 100,000	VNM	Vietnam	Western Pacific	≥5 years	80490349	17484.8	11775.3	24725.9
All taxa	DIAR	All foodborne etiologies	2011	Incidence	Rate per 100,000	VNM	Vietnam	Western Pacific	All ages	87955706	20635.3	14416.9	28469.8
All taxa	DIAR	All foodborne etiologies	2011	Incidence	Rate per 100,000	VUT	Vanuatu	Western Pacific	<5 years	35492	53593.9	38832.6	71502.3
All taxa	DIAR	All foodborne etiologies	2011	Incidence	Rate per 100,000	VUT	Vanuatu	Western Pacific	≥5 years	205327	20708.8	14495	28829.6
All taxa	DIAR	All foodborne etiologies	2011	Incidence	Rate per 100,000	VUT	Vanuatu	Western Pacific	All ages	240819	25555.4	18772.8	34589.1
All taxa	DIAR	All foodborne etiologies	2011	Incidence	Rate per 100,000	WPR	Western Pacific Region	Western Pacific	<5 years	122256260	23572.4	18016.4	29649.8
All taxa	DIAR	All foodborne etiologies	2011	Incidence	Rate per 100,000	WPR	Western Pacific Region	Western Pacific	≥5 years	1691045699	4108.39	3251.71	5178.81
All taxa	DIAR	All foodborne etiologies	2011	Incidence	Rate per 100,000	WPR	Western Pacific Region	Western Pacific	All ages	1813301959	5420.69	4394.77	6665.79
All taxa	DIAR	All foodborne etiologies	2011	Incidence	Rate per 100,000	WSM	Samoa	Western Pacific	<5 years	27493	35284.3	24514.8	47565.8
All taxa	DIAR	All foodborne etiologies	2011	Incidence	Rate per 100,000	WSM	Samoa	Western Pacific	≥5 years	166323	18416.8	12078.1	27061.9
All taxa	DIAR	All foodborne etiologies	2011	Incidence	Rate per 100,000	WSM	Samoa	Western Pacific	All ages	193816	20809.5	14176.4	29058.6
All taxa	DIAR	All foodborne etiologies	2011	Incidence	Rate per 100,000	YEM	Yemen	Eastern Mediterranean	<5 years	4401839	232270	179356	296715
All taxa	DIAR	All foodborne etiologies	2011	Incidence	Rate per 100,000	YEM	Yemen	Eastern Mediterranean	≥5 years	22764299	36621.6	24915.7	51942.5
All taxa	DIAR	All foodborne etiologies	2011	Incidence	Rate per 100,000	YEM	Yemen	Eastern Mediterranean	All ages	27166138	68323.3	50680.3	91073.4
All taxa	DIAR	All foodborne etiologies	2011	Incidence	Rate per 100,000	ZAF	South Africa	Africa	<5 years	5611570	78814.4	57712.4	103245
All taxa	DIAR	All foodborne etiologies	2011	Incidence	Rate per 100,000	ZAF	South Africa	Africa	≥5 years	47050185	77925	57236.7	104975
All taxa	DIAR	All foodborne etiologies	2011	Incidence	Rate per 100,000	ZAF	South Africa	Africa	All ages	52661755	78019.8	58489.7	103128
All taxa	DIAR	All foodborne etiologies	2011	Incidence	Rate per 100,000	ZMB	Zambia	Africa	<5 years	2586032	171698	131578	222695
All taxa	DIAR	All foodborne etiologies	2011	Incidence	Rate per 100,000	ZMB	Zambia	Africa	≥5 years	11615107	75955.6	54950.2	100917
All taxa	DIAR	All foodborne etiologies	2011	Incidence	Rate per 100,000	ZMB	Zambia	Africa	All ages	14201139	93390.3	70108	120485
All taxa	DIAR	All foodborne etiologies	2011	Incidence	Rate per 100,000	ZWE	Zimbabwe	Africa	<5 years	2185095	94360.7	68886.8	123241
All taxa	DIAR	All foodborne etiologies	2011	Incidence	Rate per 100,000	ZWE	Zimbabwe	Africa	≥5 years	11284903	55280.9	39735.9	74847.9
All taxa	DIAR	All foodborne etiologies	2011	Incidence	Rate per 100,000	ZWE	Zimbabwe	Africa	All ages	13469998	61620.4	45119.5	81242.3
All taxa	DIAR	All foodborne etiologies	2011	Mortality	Number	AFG	Afghanistan	Eastern Mediterranean	<5 years	5194640	4580.56	3447.84	5919.5
All taxa	DIAR	All foodborne etiologies	2011	Mortality	Number	AFG	Afghanistan	Eastern Mediterranean	≥5 years	23477456	144.545	98.4305	204.638
All taxa	DIAR	All foodborne etiologies	2011	Mortality	Number	AFG	Afghanistan	Eastern Mediterranean	All ages	28672096	4725.1	3564.99	6111.42
All taxa	DIAR	All foodborne etiologies	2011	Mortality	Number	AFR	African Region	Africa	<5 years	150690186	383292	330674	450390
All taxa	DIAR	All foodborne etiologies	2011	Mortality	Number	AFR	African Region	Africa	≥5 years	744751662	158430	130227	191820
All taxa	DIAR	All foodborne etiologies	2011	Mortality	Number	AFR	African Region	Africa	All ages	895441848	541723	465214	632982
All taxa	DIAR	All foodborne etiologies	2011	Mortality	Number	AGO	Angola	Africa	<5 years	4413196	14261	9578.35	19319
All taxa	DIAR	All foodborne etiologies	2011	Mortality	Number	AGO	Angola	Africa	≥5 years	19334000	5330.83	3904.15	7029.79
All taxa	DIAR	All foodborne etiologies	2011	Mortality	Number	AGO	Angola	Africa	All ages	23747196	19591.8	14007	25555
All taxa	DIAR	All foodborne etiologies	2011	Mortality	Number	ALB	Albania	Europe	<5 years	172852	6.96493	5.2377	9.18563
All taxa	DIAR	All foodborne etiologies	2011	Mortality	Number	ALB	Albania	Europe	≥5 years	2739164	4.22134	2.74229	6.15791
All taxa	DIAR	All foodborne etiologies	2011	Mortality	Number	ALB	Albania	Europe	All ages	2912016	11.1863	8.32303	14.6774
All taxa	DIAR	All foodborne etiologies	2011	Mortality	Number	AMR	Region of the Americas	Americas	<5 years	75295701	7846.16	6596.35	9263.65
All taxa	DIAR	All foodborne etiologies	2011	Mortality	Number	AMR	Region of the Americas	Americas	≥5 years	858384396	8428.85	6976.7	10387.1
All taxa	DIAR	All foodborne etiologies	2011	Mortality	Number	AMR	Region of the Americas	Americas	All ages	933680097	16275	13668.2	19336.9
All taxa	DIAR	All foodborne etiologies	2011	Mortality	Number	AND	Andorra	Europe	<5 years	3719	0.120378	0.0855232	0.169224
All taxa	DIAR	All foodborne etiologies	2011	Mortality	Number	AND	Andorra	Europe	≥5 years	74075	0.473913	0.329877	0.666536
All taxa	DIAR	All foodborne etiologies	2011	Mortality	Number	AND	Andorra	Europe	All ages	77794	0.59429	0.415922	0.829173
All taxa	DIAR	All foodborne etiologies	2011	Mortality	Number	ARE	United Arab Emirates	Eastern Mediterranean	<5 years	398800	7.80922	4.50592	13.1617
All taxa	DIAR	All foodborne etiologies	2011	Mortality	Number	ARE	United Arab Emirates	Eastern Mediterranean	≥5 years	6655790	27.6063	15.3123	52.0512
All taxa	DIAR	All foodborne etiologies	2011	Mortality	Number	ARE	United Arab Emirates	Eastern Mediterranean	All ages	7054590	35.4155	19.9546	65.5551
All taxa	DIAR	All foodborne etiologies	2011	Mortality	Number	ARG	Argentina	Americas	<5 years	3629812	123.211	93.8124	165.228
All taxa	DIAR	All foodborne etiologies	2011	Mortality	Number	ARG	Argentina	Americas	≥5 years	37877037	232.547	164.734	339.914
All taxa	DIAR	All foodborne etiologies	2011	Mortality	Number	ARG	Argentina	Americas	All ages	41506849	355.758	259.935	503.441
All taxa	DIAR	All foodborne etiologies	2011	Mortality	Number	ARM	Armenia	Europe	<5 years	205393	17.3233	12.7426	23.5518
All taxa	DIAR	All foodborne etiologies	2011	Mortality	Number	ARM	Armenia	Europe	≥5 years	2718507	3.27746	2.00794	6.48039
All taxa	DIAR	All foodborne etiologies	2011	Mortality	Number	ARM	Armenia	Europe	All ages	2923900	20.6008	15.1182	29.5533
All taxa	DIAR	All foodborne etiologies	2011	Mortality	Number	ATG	Antigua and Barbuda	Americas	<5 years	6572	0.0922112	0.0640077	0.135962
All taxa	DIAR	All foodborne etiologies	2011	Mortality	Number	ATG	Antigua and Barbuda	Americas	≥5 years	79270	0.304297	0.209493	0.454799
All taxa	DIAR	All foodborne etiologies	2011	Mortality	Number	ATG	Antigua and Barbuda	Americas	All ages	85842	0.396509	0.274317	0.593969
All taxa	DIAR	All foodborne etiologies	2011	Mortality	Number	AUS	Australia	Western Pacific	<5 years	1464295	15.5573	9.35639	26.0798
All taxa	DIAR	All foodborne etiologies	2011	Mortality	Number	AUS	Australia	Western Pacific	≥5 years	20839565	46.4946	29.2954	73.2829
All taxa	DIAR	All foodborne etiologies	2011	Mortality	Number	AUS	Australia	Western Pacific	All ages	22303860	62.0519	39.224	98.0782
All taxa	DIAR	All foodborne etiologies	2011	Mortality	Number	AUT	Austria	Europe	<5 years	393183	12.8681	9.11266	18.0651
All taxa	DIAR	All foodborne etiologies	2011	Mortality	Number	AUT	Austria	Europe	≥5 years	7983637	50.996	35.4639	71.6824
All taxa	DIAR	All foodborne etiologies	2011	Mortality	Number	AUT	Austria	Europe	All ages	8376820	63.8641	44.6373	89.1943
All taxa	DIAR	All foodborne etiologies	2011	Mortality	Number	AZE	Azerbaijan	Europe	<5 years	784692	322.632	239.342	438.541
All taxa	DIAR	All foodborne etiologies	2011	Mortality	Number	AZE	Azerbaijan	Europe	≥5 years	8415331	16.329	11.2052	24.9386
All taxa	DIAR	All foodborne etiologies	2011	Mortality	Number	AZE	Azerbaijan	Europe	All ages	9200023	338.961	253.513	457.3
All taxa	DIAR	All foodborne etiologies	2011	Mortality	Number	BDI	Burundi	Africa	<5 years	1864248	3602.42	2980.24	4361
All taxa	DIAR	All foodborne etiologies	2011	Mortality	Number	BDI	Burundi	Africa	≥5 years	7689020	1923.7	1465.3	2481.03
All taxa	DIAR	All foodborne etiologies	2011	Mortality	Number	BDI	Burundi	Africa	All ages	9553268	5526.12	4571.39	6753.7
All taxa	DIAR	All foodborne etiologies	2011	Mortality	Number	BEL	Belgium	Europe	<5 years	645515	17.1007	12.1738	24.0507
All taxa	DIAR	All foodborne etiologies	2011	Mortality	Number	BEL	Belgium	Europe	≥5 years	10355418	67.0962	46.7411	94.3815
All taxa	DIAR	All foodborne etiologies	2011	Mortality	Number	BEL	Belgium	Europe	All ages	11000933	84.1969	58.9912	117.365
All taxa	DIAR	All foodborne etiologies	2011	Mortality	Number	BEN	Benin	Africa	<5 years	1707983	4379.09	3679.52	5112.03
All taxa	DIAR	All foodborne etiologies	2011	Mortality	Number	BEN	Benin	Africa	≥5 years	8235325	2409.85	1795.99	3190.78
All taxa	DIAR	All foodborne etiologies	2011	Mortality	Number	BEN	Benin	Africa	All ages	9943308	6788.94	5675.73	8009.27
All taxa	DIAR	All foodborne etiologies	2011	Mortality	Number	BFA	Burkina Faso	Africa	<5 years	3006815	4324.92	3386.15	5408.51
All taxa	DIAR	All foodborne etiologies	2011	Mortality	Number	BFA	Burkina Faso	Africa	≥5 years	13406395	3141.03	2337.72	4134.18
All taxa	DIAR	All foodborne etiologies	2011	Mortality	Number	BFA	Burkina Faso	Africa	All ages	16413210	7465.95	5748.87	9239.53
All taxa	DIAR	All foodborne etiologies	2011	Mortality	Number	BGD	Bangladesh	South-East Asia	<5 years	16649816	11156	9293.54	13366.3
All taxa	DIAR	All foodborne etiologies	2011	Mortality	Number	BGD	Bangladesh	South-East Asia	≥5 years	136199623	12686.8	8451.57	18936.3
All taxa	DIAR	All foodborne etiologies	2011	Mortality	Number	BGD	Bangladesh	South-East Asia	All ages	152849439	23842.8	18636.4	31095.2
All taxa	DIAR	All foodborne etiologies	2011	Mortality	Number	BGR	Bulgaria	Europe	<5 years	363118	6.86473	3.85357	10.8312
All taxa	DIAR	All foodborne etiologies	2011	Mortality	Number	BGR	Bulgaria	Europe	≥5 years	7046892	6.0128	4.36229	8.02598
All taxa	DIAR	All foodborne etiologies	2011	Mortality	Number	BGR	Bulgaria	Europe	All ages	7410010	12.8775	8.73213	18.1832
All taxa	DIAR	All foodborne etiologies	2011	Mortality	Number	BHR	Bahrain	Eastern Mediterranean	<5 years	90121	1.32953	0.761123	2.25436
All taxa	DIAR	All foodborne etiologies	2011	Mortality	Number	BHR	Bahrain	Eastern Mediterranean	≥5 years	1121593	4.73137	2.61272	8.93464
All taxa	DIAR	All foodborne etiologies	2011	Mortality	Number	BHR	Bahrain	Eastern Mediterranean	All ages	1211714	6.0609	3.41089	11.2491
All taxa	DIAR	All foodborne etiologies	2011	Mortality	Number	BHS	Bahamas	Americas	<5 years	28104	0.397192	0.275708	0.585646
All taxa	DIAR	All foodborne etiologies	2011	Mortality	Number	BHS	Bahamas	Americas	≥5 years	341650	1.31089	0.902474	1.95914
All taxa	DIAR	All foodborne etiologies	2011	Mortality	Number	BHS	Bahamas	Americas	All ages	369754	1.70808	1.18171	2.55863
All taxa	DIAR	All foodborne etiologies	2011	Mortality	Number	BIH	Bosnia and Herzegovina	Europe	<5 years	174706	0.898459	0.458301	1.57539
All taxa	DIAR	All foodborne etiologies	2011	Mortality	Number	BIH	Bosnia and Herzegovina	Europe	≥5 years	3602206	12.6232	8.3835	18.3738
All taxa	DIAR	All foodborne etiologies	2011	Mortality	Number	BIH	Bosnia and Herzegovina	Europe	All ages	3776912	13.5217	9.24481	19.6771
All taxa	DIAR	All foodborne etiologies	2011	Mortality	Number	BLR	Belarus	Europe	<5 years	518348	4.21579	2.40903	8.5065
All taxa	DIAR	All foodborne etiologies	2011	Mortality	Number	BLR	Belarus	Europe	≥5 years	8963105	6.29327	3.84384	12.2926
All taxa	DIAR	All foodborne etiologies	2011	Mortality	Number	BLR	Belarus	Europe	All ages	9481453	10.5091	6.46044	20.8132
All taxa	DIAR	All foodborne etiologies	2011	Mortality	Number	BLZ	Belize	Americas	<5 years	37248	5.3399	3.04206	8.11788
All taxa	DIAR	All foodborne etiologies	2011	Mortality	Number	BLZ	Belize	Americas	≥5 years	286510	2.35765	1.83366	2.99162
All taxa	DIAR	All foodborne etiologies	2011	Mortality	Number	BLZ	Belize	Americas	All ages	323758	7.69755	5.13507	10.7291
All taxa	DIAR	All foodborne etiologies	2011	Mortality	Number	BOL	Bolivia	Americas	<5 years	1227561	533.358	388.9	703.107
All taxa	DIAR	All foodborne etiologies	2011	Mortality	Number	BOL	Bolivia	Americas	≥5 years	9038009	215.889	149.995	303.497
All taxa	DIAR	All foodborne etiologies	2011	Mortality	Number	BOL	Bolivia	Americas	All ages	10265570	749.247	542.427	974.746
All taxa	DIAR	All foodborne etiologies	2011	Mortality	Number	BRA	Brazil	Americas	<5 years	14818577	837.114	663.887	1023.77
All taxa	DIAR	All foodborne etiologies	2011	Mortality	Number	BRA	Brazil	Americas	≥5 years	179676213	1806.4	1379.66	2331.9
All taxa	DIAR	All foodborne etiologies	2011	Mortality	Number	BRA	Brazil	Americas	All ages	194494790	2643.52	2102.67	3333.53
All taxa	DIAR	All foodborne etiologies	2011	Mortality	Number	BRB	Barbados	Americas	<5 years	18249	0.293214	0.202473	0.431633
All taxa	DIAR	All foodborne etiologies	2011	Mortality	Number	BRB	Barbados	Americas	≥5 years	257466	0.974995	0.671016	1.45924
All taxa	DIAR	All foodborne etiologies	2011	Mortality	Number	BRB	Barbados	Americas	All ages	275715	1.26821	0.877102	1.8994
All taxa	DIAR	All foodborne etiologies	2011	Mortality	Number	BRN	Brunei	Western Pacific	<5 years	31551	0.279903	0.169505	0.468031
All taxa	DIAR	All foodborne etiologies	2011	Mortality	Number	BRN	Brunei	Western Pacific	≥5 years	364519	0.834398	0.528158	1.30862
All taxa	DIAR	All foodborne etiologies	2011	Mortality	Number	BRN	Brunei	Western Pacific	All ages	396070	1.1143	0.708663	1.74898
All taxa	DIAR	All foodborne etiologies	2011	Mortality	Number	BTN	Bhutan	South-East Asia	<5 years	64021	29.1449	21.5714	38.1129
All taxa	DIAR	All foodborne etiologies	2011	Mortality	Number	BTN	Bhutan	South-East Asia	≥5 years	641450	74.8349	49.3493	107.251
All taxa	DIAR	All foodborne etiologies	2011	Mortality	Number	BTN	Bhutan	South-East Asia	All ages	705471	103.98	76.3569	140.607
All taxa	DIAR	All foodborne etiologies	2011	Mortality	Number	BWA	Botswana	Africa	<5 years	262535	254.749	142.236	439.742
All taxa	DIAR	All foodborne etiologies	2011	Mortality	Number	BWA	Botswana	Africa	≥5 years	1792199	326.851	234.43	435.75
All taxa	DIAR	All foodborne etiologies	2011	Mortality	Number	BWA	Botswana	Africa	All ages	2054734	581.6	421.784	809.507
All taxa	DIAR	All foodborne etiologies	2011	Mortality	Number	CAF	Central African Republic	Africa	<5 years	790336	2283.97	1751.95	2929.36
All taxa	DIAR	All foodborne etiologies	2011	Mortality	Number	CAF	Central African Republic	Africa	≥5 years	3746369	1097.7	805.062	1488.44
All taxa	DIAR	All foodborne etiologies	2011	Mortality	Number	CAF	Central African Republic	Africa	All ages	4536705	3381.67	2674.62	4219.22
All taxa	DIAR	All foodborne etiologies	2011	Mortality	Number	CAN	Canada	Americas	<5 years	1897859	36.4453	25.1266	53.6969
All taxa	DIAR	All foodborne etiologies	2011	Mortality	Number	CAN	Canada	Americas	≥5 years	32478503	121.514	83.6368	181.92
All taxa	DIAR	All foodborne etiologies	2011	Mortality	Number	CAN	Canada	Americas	All ages	34376362	157.959	109.305	236.549
All taxa	DIAR	All foodborne etiologies	2011	Mortality	Number	CHE	Switzerland	Europe	<5 years	390624	12.2859	8.75658	17.2843
All taxa	DIAR	All foodborne etiologies	2011	Mortality	Number	CHE	Switzerland	Europe	≥5 years	7481453	48.0549	33.4966	67.6104
All taxa	DIAR	All foodborne etiologies	2011	Mortality	Number	CHE	Switzerland	Europe	All ages	7872077	60.3408	42.3148	84.0469
All taxa	DIAR	All foodborne etiologies	2011	Mortality	Number	CHL	Chile	Americas	<5 years	1192752	18.5713	12.8993	27.3898
All taxa	DIAR	All foodborne etiologies	2011	Mortality	Number	CHL	Chile	Americas	≥5 years	16074499	61.2684	42.1818	91.5381
All taxa	DIAR	All foodborne etiologies	2011	Mortality	Number	CHL	Chile	Americas	All ages	17267251	79.8397	55.2428	119.591
All taxa	DIAR	All foodborne etiologies	2011	Mortality	Number	CHN	China	Western Pacific	<5 years	86211745	5572.07	4284.28	7250.15
All taxa	DIAR	All foodborne etiologies	2011	Mortality	Number	CHN	China	Western Pacific	≥5 years	1269819488	1589.73	1166.45	2144.66
All taxa	DIAR	All foodborne etiologies	2011	Mortality	Number	CHN	China	Western Pacific	All ages	1356031233	7161.81	5589.07	9191.65
All taxa	DIAR	All foodborne etiologies	2011	Mortality	Number	CIV	Cote d'Ivoire	Africa	<5 years	3867830	5696.86	4649.42	6868.13
All taxa	DIAR	All foodborne etiologies	2011	Mortality	Number	CIV	Cote d'Ivoire	Africa	≥5 years	18867155	2685.32	2085.75	3384.03
All taxa	DIAR	All foodborne etiologies	2011	Mortality	Number	CIV	Cote d'Ivoire	Africa	All ages	22734985	8382.18	6984.99	10016.2
All taxa	DIAR	All foodborne etiologies	2011	Mortality	Number	CMR	Cameroon	Africa	<5 years	3427347	10043.8	8058.28	12516.3
All taxa	DIAR	All foodborne etiologies	2011	Mortality	Number	CMR	Cameroon	Africa	≥5 years	16520991	3042.63	2200.07	4178.54
All taxa	DIAR	All foodborne etiologies	2011	Mortality	Number	CMR	Cameroon	Africa	All ages	19948338	13086.4	10237.6	16172.2
All taxa	DIAR	All foodborne etiologies	2011	Mortality	Number	COD	Democratic Republic of Congo	Africa	<5 years	12884348	31508.5	25019.3	38801.1
All taxa	DIAR	All foodborne etiologies	2011	Mortality	Number	COD	Democratic Republic of Congo	Africa	≥5 years	56789213	12920.3	9592.82	16551.1
All taxa	DIAR	All foodborne etiologies	2011	Mortality	Number	COD	Democratic Republic of Congo	Africa	All ages	69673561	44428.9	35785.9	53475.1
All taxa	DIAR	All foodborne etiologies	2011	Mortality	Number	COG	Congo	Africa	<5 years	746474	693.04	546.126	861.874
All taxa	DIAR	All foodborne etiologies	2011	Mortality	Number	COG	Congo	Africa	≥5 years	3790428	532.428	396.033	710.909
All taxa	DIAR	All foodborne etiologies	2011	Mortality	Number	COG	Congo	Africa	All ages	4536902	1225.47	990.111	1516.77
All taxa	DIAR	All foodborne etiologies	2011	Mortality	Number	COK	Cook Islands	Western Pacific	<5 years	1568	0.0120856	0.00729275	0.0202182
All taxa	DIAR	All foodborne etiologies	2011	Mortality	Number	COK	Cook Islands	Western Pacific	≥5 years	15659	0.0359617	0.0226744	0.0566183
All taxa	DIAR	All foodborne etiologies	2011	Mortality	Number	COK	Cook Islands	Western Pacific	All ages	17227	0.0480473	0.0303875	0.0758096
All taxa	DIAR	All foodborne etiologies	2011	Mortality	Number	COL	Colombia	Americas	<5 years	3867113	196.471	152.466	251.119
All taxa	DIAR	All foodborne etiologies	2011	Mortality	Number	COL	Colombia	Americas	≥5 years	41159928	223.497	168.06	295.051
All taxa	DIAR	All foodborne etiologies	2011	Mortality	Number	COL	Colombia	Americas	All ages	45027041	419.968	326.21	544.404
All taxa	DIAR	All foodborne etiologies	2011	Mortality	Number	COM	Comoros	Africa	<5 years	99007	154.513	116.077	201.159
All taxa	DIAR	All foodborne etiologies	2011	Mortality	Number	COM	Comoros	Africa	≥5 years	562336	78.6179	59.2132	102.28
All taxa	DIAR	All foodborne etiologies	2011	Mortality	Number	COM	Comoros	Africa	All ages	661343	233.13	181.973	294.438
All taxa	DIAR	All foodborne etiologies	2011	Mortality	Number	CPV	Cape Verde	Africa	<5 years	52446	9.82326	7.74406	12.3121
All taxa	DIAR	All foodborne etiologies	2011	Mortality	Number	CPV	Cape Verde	Africa	≥5 years	458682	28.3428	18.8772	43.6235
All taxa	DIAR	All foodborne etiologies	2011	Mortality	Number	CPV	Cape Verde	Africa	All ages	511128	38.166	27.5712	54.1885
All taxa	DIAR	All foodborne etiologies	2011	Mortality	Number	CRI	Costa Rica	Americas	<5 years	360218	7.71959	5.32495	10.7541
All taxa	DIAR	All foodborne etiologies	2011	Mortality	Number	CRI	Costa Rica	Americas	≥5 years	4222326	32.5587	25.3135	41.8765
All taxa	DIAR	All foodborne etiologies	2011	Mortality	Number	CRI	Costa Rica	Americas	All ages	4582544	40.2783	32.1484	51.0505
All taxa	DIAR	All foodborne etiologies	2011	Mortality	Number	CUB	Cuba	Americas	<5 years	610940	6.90372	4.24813	10.457
All taxa	DIAR	All foodborne etiologies	2011	Mortality	Number	CUB	Cuba	Americas	≥5 years	10687913	133.617	98.518	180.584
All taxa	DIAR	All foodborne etiologies	2011	Mortality	Number	CUB	Cuba	Americas	All ages	11298853	140.521	103.841	188.116
All taxa	DIAR	All foodborne etiologies	2011	Mortality	Number	CYP	Cyprus	Europe	<5 years	62372	1.79024	1.27525	2.52019
All taxa	DIAR	All foodborne etiologies	2011	Mortality	Number	CYP	Cyprus	Europe	≥5 years	1074701	6.95449	4.85392	9.78876
All taxa	DIAR	All foodborne etiologies	2011	Mortality	Number	CYP	Cyprus	Europe	All ages	1137073	8.74473	6.14432	12.1598
All taxa	DIAR	All foodborne etiologies	2011	Mortality	Number	CZE	Czechia	Europe	<5 years	589932	16.1309	11.4301	22.6512
All taxa	DIAR	All foodborne etiologies	2011	Mortality	Number	CZE	Czechia	Europe	≥5 years	9896348	63.7872	44.3406	89.6944
All taxa	DIAR	All foodborne etiologies	2011	Mortality	Number	CZE	Czechia	Europe	All ages	10486280	79.9182	55.8532	111.636
All taxa	DIAR	All foodborne etiologies	2011	Mortality	Number	DEU	Germany	Europe	<5 years	3497499	124.026	87.7982	174.09
All taxa	DIAR	All foodborne etiologies	2011	Mortality	Number	DEU	Germany	Europe	≥5 years	77305935	491.442	341.494	691.02
All taxa	DIAR	All foodborne etiologies	2011	Mortality	Number	DEU	Germany	Europe	All ages	80803434	615.468	429.798	859.966
All taxa	DIAR	All foodborne etiologies	2011	Mortality	Number	DJI	Djibouti	Eastern Mediterranean	<5 years	116654	144.92	103.739	188.831
All taxa	DIAR	All foodborne etiologies	2011	Mortality	Number	DJI	Djibouti	Eastern Mediterranean	≥5 years	822777	148.547	111.493	200.959
All taxa	DIAR	All foodborne etiologies	2011	Mortality	Number	DJI	Djibouti	Eastern Mediterranean	All ages	939431	293.467	223.129	375.968
All taxa	DIAR	All foodborne etiologies	2011	Mortality	Number	DMA	Dominica	Americas	<5 years	4957	0.0042049	0.00140372	0.0103675
All taxa	DIAR	All foodborne etiologies	2011	Mortality	Number	DMA	Dominica	Americas	≥5 years	63884	0.748723	0.582423	0.941687
All taxa	DIAR	All foodborne etiologies	2011	Mortality	Number	DMA	Dominica	Americas	All ages	68841	0.752928	0.586013	0.951347
All taxa	DIAR	All foodborne etiologies	2011	Mortality	Number	DNK	Denmark	Europe	<5 years	325484	8.57022	6.07787	12.0387
All taxa	DIAR	All foodborne etiologies	2011	Mortality	Number	DNK	Denmark	Europe	≥5 years	5235438	33.8407	23.5376	47.5906
All taxa	DIAR	All foodborne etiologies	2011	Mortality	Number	DNK	Denmark	Europe	All ages	5560922	42.4109	29.6524	59.2234
All taxa	DIAR	All foodborne etiologies	2011	Mortality	Number	DOM	Dominican Republic	Americas	<5 years	1015970	423.837	331.206	525.011
All taxa	DIAR	All foodborne etiologies	2011	Mortality	Number	DOM	Dominican Republic	Americas	≥5 years	8866953	146.094	104.02	192.18
All taxa	DIAR	All foodborne etiologies	2011	Mortality	Number	DOM	Dominican Republic	Americas	All ages	9882923	569.931	449.739	705.565
All taxa	DIAR	All foodborne etiologies	2011	Mortality	Number	DZA	Algeria	Africa	<5 years	3985400	910.356	763.442	1080.28
All taxa	DIAR	All foodborne etiologies	2011	Mortality	Number	DZA	Algeria	Africa	≥5 years	32557117	107.161	77.1734	147.622
All taxa	DIAR	All foodborne etiologies	2011	Mortality	Number	DZA	Algeria	Africa	All ages	36542517	1017.52	847.418	1205.14
All taxa	DIAR	All foodborne etiologies	2011	Mortality	Number	ECU	Ecuador	Americas	<5 years	1606455	67.1772	51.9289	84.7026
All taxa	DIAR	All foodborne etiologies	2011	Mortality	Number	ECU	Ecuador	Americas	≥5 years	13594773	92.2588	70.7645	120.35
All taxa	DIAR	All foodborne etiologies	2011	Mortality	Number	ECU	Ecuador	Americas	All ages	15201228	159.436	125.803	200.054
All taxa	DIAR	All foodborne etiologies	2011	Mortality	Number	EGY	Egypt	Eastern Mediterranean	<5 years	11265201	2339.96	1792.49	2963.38
All taxa	DIAR	All foodborne etiologies	2011	Mortality	Number	EGY	Egypt	Eastern Mediterranean	≥5 years	78788866	472.484	332.509	670.683
All taxa	DIAR	All foodborne etiologies	2011	Mortality	Number	EGY	Egypt	Eastern Mediterranean	All ages	90054067	2812.44	2169.26	3570.84
All taxa	DIAR	All foodborne etiologies	2011	Mortality	Number	EMR	Eastern Mediterranean Region	Eastern Mediterranean	<5 years	83185316	88035.6	72283.7	107834
All taxa	DIAR	All foodborne etiologies	2011	Mortality	Number	EMR	Eastern Mediterranean Region	Eastern Mediterranean	≥5 years	549619321	32605.5	23525.1	43431.3
All taxa	DIAR	All foodborne etiologies	2011	Mortality	Number	EMR	Eastern Mediterranean Region	Eastern Mediterranean	All ages	632804637	120641	98030.8	147338
All taxa	DIAR	All foodborne etiologies	2011	Mortality	Number	ERI	Eritrea	Africa	<5 years	461598	504.964	399.031	629.341
All taxa	DIAR	All foodborne etiologies	2011	Mortality	Number	ERI	Eritrea	Africa	≥5 years	2514958	1044.34	749.608	1464.16
All taxa	DIAR	All foodborne etiologies	2011	Mortality	Number	ERI	Eritrea	Africa	All ages	2976556	1549.31	1214.04	2026.27
All taxa	DIAR	All foodborne etiologies	2011	Mortality	Number	ESP	Spain	Europe	<5 years	2489645	72.1262	51.0892	101.265
All taxa	DIAR	All foodborne etiologies	2011	Mortality	Number	ESP	Spain	Europe	≥5 years	44436743	285.418	198.368	401.348
All taxa	DIAR	All foodborne etiologies	2011	Mortality	Number	ESP	Spain	Europe	All ages	46926388	357.544	249.836	499.507
All taxa	DIAR	All foodborne etiologies	2011	Mortality	Number	EST	Estonia	Europe	<5 years	78060	2.08398	1.48492	2.93273
All taxa	DIAR	All foodborne etiologies	2011	Mortality	Number	EST	Estonia	Europe	≥5 years	1251518	8.12406	5.66617	11.4325
All taxa	DIAR	All foodborne etiologies	2011	Mortality	Number	EST	Estonia	Europe	All ages	1329578	10.208	7.16506	14.2066
All taxa	DIAR	All foodborne etiologies	2011	Mortality	Number	ETH	Ethiopia	Africa	<5 years	15429671	26426.8	21423.3	32751.2
All taxa	DIAR	All foodborne etiologies	2011	Mortality	Number	ETH	Ethiopia	Africa	≥5 years	76398006	20236.1	15254.3	26005
All taxa	DIAR	All foodborne etiologies	2011	Mortality	Number	ETH	Ethiopia	Africa	All ages	91827677	46662.9	37318.2	57125.3
All taxa	DIAR	All foodborne etiologies	2011	Mortality	Number	EUR	European Region	Europe	<5 years	54958381	3524.27	2799.01	4476.59
All taxa	DIAR	All foodborne etiologies	2011	Mortality	Number	EUR	European Region	Europe	≥5 years	844428310	3822.38	2808.11	5132.12
All taxa	DIAR	All foodborne etiologies	2011	Mortality	Number	EUR	European Region	Europe	All ages	899386691	7346.66	5803.6	9088.3
All taxa	DIAR	All foodborne etiologies	2011	Mortality	Number	FIN	Finland	Europe	<5 years	301625	8.30202	5.89331	11.6666
All taxa	DIAR	All foodborne etiologies	2011	Mortality	Number	FIN	Finland	Europe	≥5 years	5073641	32.723	22.7675	46.0253
All taxa	DIAR	All foodborne etiologies	2011	Mortality	Number	FIN	Finland	Europe	All ages	5375266	41.0251	28.6966	57.2642
All taxa	DIAR	All foodborne etiologies	2011	Mortality	Number	FJI	Fiji	Western Pacific	<5 years	100255	13.1153	10.8714	15.814
All taxa	DIAR	All foodborne etiologies	2011	Mortality	Number	FJI	Fiji	Western Pacific	≥5 years	811600	42.6855	31.6979	58.7037
All taxa	DIAR	All foodborne etiologies	2011	Mortality	Number	FJI	Fiji	Western Pacific	All ages	911855	55.8008	42.8537	73.2993
All taxa	DIAR	All foodborne etiologies	2011	Mortality	Number	FRA	France	Europe	<5 years	3908551	97.633	69.1313	137.056
All taxa	DIAR	All foodborne etiologies	2011	Mortality	Number	FRA	France	Europe	≥5 years	59664109	386.541	268.548	543.58
All taxa	DIAR	All foodborne etiologies	2011	Mortality	Number	FRA	France	Europe	All ages	63572660	484.174	338.141	676.557
All taxa	DIAR	All foodborne etiologies	2011	Mortality	Number	FSM	Micronesia	Western Pacific	<5 years	12624	4.64247	2.51794	7.62048
All taxa	DIAR	All foodborne etiologies	2011	Mortality	Number	FSM	Micronesia	Western Pacific	≥5 years	94988	2.60495	1.77995	3.60359
All taxa	DIAR	All foodborne etiologies	2011	Mortality	Number	FSM	Micronesia	Western Pacific	All ages	107612	7.24742	4.80968	10.6776
All taxa	DIAR	All foodborne etiologies	2011	Mortality	Number	GAB	Gabon	Africa	<5 years	251657	221.128	165.68	296.264
All taxa	DIAR	All foodborne etiologies	2011	Mortality	Number	GAB	Gabon	Africa	≥5 years	1498381	145.962	98.1085	210.797
All taxa	DIAR	All foodborne etiologies	2011	Mortality	Number	GAB	Gabon	Africa	All ages	1750038	367.09	278.483	490.233
All taxa	DIAR	All foodborne etiologies	2011	Mortality	Number	GBR	United Kingdom	Europe	<5 years	3956066	97.3188	68.9584	136.657
All taxa	DIAR	All foodborne etiologies	2011	Mortality	Number	GBR	United Kingdom	Europe	≥5 years	59310004	384.788	267.442	541.1
All taxa	DIAR	All foodborne etiologies	2011	Mortality	Number	GBR	United Kingdom	Europe	All ages	63266070	482.107	336.899	673.493
All taxa	DIAR	All foodborne etiologies	2011	Mortality	Number	GEO	Georgia	Europe	<5 years	271155	7.90915	5.93612	11.2892
All taxa	DIAR	All foodborne etiologies	2011	Mortality	Number	GEO	Georgia	Europe	≥5 years	3611860	7.12862	4.74833	12.6076
All taxa	DIAR	All foodborne etiologies	2011	Mortality	Number	GEO	Georgia	Europe	All ages	3883015	15.0378	10.9213	23.6591
All taxa	DIAR	All foodborne etiologies	2011	Mortality	Number	GHA	Ghana	Africa	<5 years	3775870	2830.09	2189.01	3626.96
All taxa	DIAR	All foodborne etiologies	2011	Mortality	Number	GHA	Ghana	Africa	≥5 years	22003829	3097.29	2296.28	4085.5
All taxa	DIAR	All foodborne etiologies	2011	Mortality	Number	GHA	Ghana	Africa	All ages	25779699	5927.38	4597.7	7523.26
All taxa	DIAR	All foodborne etiologies	2011	Mortality	Number	GIN	Guinea	Africa	<5 years	1783944	4549.12	3778.94	5331.66
All taxa	DIAR	All foodborne etiologies	2011	Mortality	Number	GIN	Guinea	Africa	≥5 years	8740736	2891.2	2259.3	3699.24
All taxa	DIAR	All foodborne etiologies	2011	Mortality	Number	GIN	Guinea	Africa	All ages	10524680	7440.32	6185.09	8846.6
All taxa	DIAR	All foodborne etiologies	2011	Mortality	Number	GLOBAL	Global	All WHO Member States	<5 years	671227486	625143	542948	723653
All taxa	DIAR	All foodborne etiologies	2011	Mortality	Number	GLOBAL	Global	All WHO Member States	≥5 years	6350130222	622778	506230	767698
All taxa	DIAR	All foodborne etiologies	2011	Mortality	Number	GLOBAL	Global	All WHO Member States	All ages	7021357708	1.24792e+06	1.07839e+06	1.45315e+06
All taxa	DIAR	All foodborne etiologies	2011	Mortality	Number	GMB	Gambia	Africa	<5 years	335380	475.876	371.95	590.683
All taxa	DIAR	All foodborne etiologies	2011	Mortality	Number	GMB	Gambia	Africa	≥5 years	1619300	210.428	151.453	284.118
All taxa	DIAR	All foodborne etiologies	2011	Mortality	Number	GMB	Gambia	Africa	All ages	1954680	686.304	537.243	859.434
All taxa	DIAR	All foodborne etiologies	2011	Mortality	Number	GNB	Guinea-Bissau	Africa	<5 years	262966	697.303	511.868	892.175
All taxa	DIAR	All foodborne etiologies	2011	Mortality	Number	GNB	Guinea-Bissau	Africa	≥5 years	1323786	341.378	253.039	449.452
All taxa	DIAR	All foodborne etiologies	2011	Mortality	Number	GNB	Guinea-Bissau	Africa	All ages	1586752	1038.68	788.438	1323.66
All taxa	DIAR	All foodborne etiologies	2011	Mortality	Number	GNQ	Equatorial Guinea	Africa	<5 years	194128	475.905	351.797	611.79
All taxa	DIAR	All foodborne etiologies	2011	Mortality	Number	GNQ	Equatorial Guinea	Africa	≥5 years	1022159	87.4331	64.0219	117.027
All taxa	DIAR	All foodborne etiologies	2011	Mortality	Number	GNQ	Equatorial Guinea	Africa	All ages	1216287	563.338	430.866	715.521
All taxa	DIAR	All foodborne etiologies	2011	Mortality	Number	GRC	Greece	Europe	<5 years	557149	17.2191	12.2335	24.2062
All taxa	DIAR	All foodborne etiologies	2011	Mortality	Number	GRC	Greece	Europe	≥5 years	10570739	67.7902	47.1867	95.3463
All taxa	DIAR	All foodborne etiologies	2011	Mortality	Number	GRC	Greece	Europe	All ages	11127888	85.0093	59.4949	118.605
All taxa	DIAR	All foodborne etiologies	2011	Mortality	Number	GRD	Grenada	Americas	<5 years	8803	0.0109934	0.00372367	0.0271561
All taxa	DIAR	All foodborne etiologies	2011	Mortality	Number	GRD	Grenada	Americas	≥5 years	102940	0.719694	0.526328	0.974918
All taxa	DIAR	All foodborne etiologies	2011	Mortality	Number	GRD	Grenada	Americas	All ages	111743	0.730687	0.534863	0.993113
All taxa	DIAR	All foodborne etiologies	2011	Mortality	Number	GTM	Guatemala	Americas	<5 years	1932712	856.701	630.898	1082.36
All taxa	DIAR	All foodborne etiologies	2011	Mortality	Number	GTM	Guatemala	Americas	≥5 years	12711765	748.721	565.018	983.493
All taxa	DIAR	All foodborne etiologies	2011	Mortality	Number	GTM	Guatemala	Americas	All ages	14644477	1605.42	1217.37	2043.85
All taxa	DIAR	All foodborne etiologies	2011	Mortality	Number	GUY	Guyana	Americas	<5 years	77869	0.823569	0.580897	1.21579
All taxa	DIAR	All foodborne etiologies	2011	Mortality	Number	GUY	Guyana	Americas	≥5 years	669888	2.66952	1.83697	3.98356
All taxa	DIAR	All foodborne etiologies	2011	Mortality	Number	GUY	Guyana	Americas	All ages	747757	3.49309	2.4225	5.21362
All taxa	DIAR	All foodborne etiologies	2011	Mortality	Number	HND	Honduras	Americas	<5 years	1074883	210.373	159.077	273.1
All taxa	DIAR	All foodborne etiologies	2011	Mortality	Number	HND	Honduras	Americas	≥5 years	7378447	285.79	189.687	402.407
All taxa	DIAR	All foodborne etiologies	2011	Mortality	Number	HND	Honduras	Americas	All ages	8453330	496.163	353.706	662.633
All taxa	DIAR	All foodborne etiologies	2011	Mortality	Number	HRV	Croatia	Europe	<5 years	213096	6.61027	4.68508	9.28316
All taxa	DIAR	All foodborne etiologies	2011	Mortality	Number	HRV	Croatia	Europe	≥5 years	4081781	26.1299	18.1676	36.7426
All taxa	DIAR	All foodborne etiologies	2011	Mortality	Number	HRV	Croatia	Europe	All ages	4294877	32.7401	22.885	45.7287
All taxa	DIAR	All foodborne etiologies	2011	Mortality	Number	HTI	Haiti	Americas	<5 years	1232457	2051.46	1597.18	2517.35
All taxa	DIAR	All foodborne etiologies	2011	Mortality	Number	HTI	Haiti	Americas	≥5 years	8604608	933.079	708.993	1261.41
All taxa	DIAR	All foodborne etiologies	2011	Mortality	Number	HTI	Haiti	Americas	All ages	9837065	2984.54	2324.67	3772.44
All taxa	DIAR	All foodborne etiologies	2011	Mortality	Number	HUN	Hungary	Europe	<5 years	482504	15.3454	10.8788	21.5526
All taxa	DIAR	All foodborne etiologies	2011	Mortality	Number	HUN	Hungary	Europe	≥5 years	9482465	60.6345	42.1659	85.2633
All taxa	DIAR	All foodborne etiologies	2011	Mortality	Number	HUN	Hungary	Europe	All ages	9964969	75.98	53.1157	106.111
All taxa	DIAR	All foodborne etiologies	2011	Mortality	Number	IDN	Indonesia	South-East Asia	<5 years	23966924	14156	11013.4	18157.9
All taxa	DIAR	All foodborne etiologies	2011	Mortality	Number	IDN	Indonesia	South-East Asia	≥5 years	223890079	29463.9	20848.9	41055.2
All taxa	DIAR	All foodborne etiologies	2011	Mortality	Number	IDN	Indonesia	South-East Asia	All ages	247857003	43619.9	32129.2	58584.9
All taxa	DIAR	All foodborne etiologies	2011	Mortality	Number	IND	India	South-East Asia	<5 years	128749407	95001	80007.9	112244
All taxa	DIAR	All foodborne etiologies	2011	Mortality	Number	IND	India	South-East Asia	≥5 years	1123702758	364458	271273	480078
All taxa	DIAR	All foodborne etiologies	2011	Mortality	Number	IND	India	South-East Asia	All ages	1252452165	459459	354504	586274
All taxa	DIAR	All foodborne etiologies	2011	Mortality	Number	IRL	Ireland	Europe	<5 years	353445	7.11871	5.0725	10.0134
All taxa	DIAR	All foodborne etiologies	2011	Mortality	Number	IRL	Ireland	Europe	≥5 years	4216194	27.8799	19.4262	39.2236
All taxa	DIAR	All foodborne etiologies	2011	Mortality	Number	IRL	Ireland	Europe	All ages	4569639	34.9986	24.5313	48.7678
All taxa	DIAR	All foodborne etiologies	2011	Mortality	Number	IRN	Iran	Eastern Mediterranean	<5 years	6504147	167.958	117.803	243.434
All taxa	DIAR	All foodborne etiologies	2011	Mortality	Number	IRN	Iran	Eastern Mediterranean	≥5 years	71400479	258.884	179.473	351.691
All taxa	DIAR	All foodborne etiologies	2011	Mortality	Number	IRN	Iran	Eastern Mediterranean	All ages	77904626	426.842	311.763	572.576
All taxa	DIAR	All foodborne etiologies	2011	Mortality	Number	IRQ	Iraq	Eastern Mediterranean	<5 years	4862303	2028.4	1618.59	2498.05
All taxa	DIAR	All foodborne etiologies	2011	Mortality	Number	IRQ	Iraq	Eastern Mediterranean	≥5 years	26682638	130.311	93.8968	180.048
All taxa	DIAR	All foodborne etiologies	2011	Mortality	Number	IRQ	Iraq	Eastern Mediterranean	All ages	31544941	2158.71	1720.45	2658.93
All taxa	DIAR	All foodborne etiologies	2011	Mortality	Number	ISL	Iceland	Europe	<5 years	23616	0.49204	0.349282	0.691449
All taxa	DIAR	All foodborne etiologies	2011	Mortality	Number	ISL	Iceland	Europe	≥5 years	294956	1.93985	1.34988	2.72806
All taxa	DIAR	All foodborne etiologies	2011	Mortality	Number	ISL	Iceland	Europe	All ages	318572	2.43189	1.70126	3.39429
All taxa	DIAR	All foodborne etiologies	2011	Mortality	Number	ISR	Israel	Europe	<5 years	756242	11.4708	8.15345	16.1284
All taxa	DIAR	All foodborne etiologies	2011	Mortality	Number	ISR	Israel	Europe	≥5 years	6648462	45.1141	31.4053	63.4557
All taxa	DIAR	All foodborne etiologies	2011	Mortality	Number	ISR	Israel	Europe	All ages	7404704	56.5849	39.6093	78.9354
All taxa	DIAR	All foodborne etiologies	2011	Mortality	Number	ITA	Italy	Europe	<5 years	2824503	93.1691	66.1536	130.942
All taxa	DIAR	All foodborne etiologies	2011	Mortality	Number	ITA	Italy	Europe	≥5 years	57466646	367.426	255.81	516.626
All taxa	DIAR	All foodborne etiologies	2011	Mortality	Number	ITA	Italy	Europe	All ages	60291149	460.595	322.355	642.622
All taxa	DIAR	All foodborne etiologies	2011	Mortality	Number	JAM	Jamaica	Americas	<5 years	220896	0.274553	0.0934093	0.701292
All taxa	DIAR	All foodborne etiologies	2011	Mortality	Number	JAM	Jamaica	Americas	≥5 years	2533566	32.4376	25.3273	41.3435
All taxa	DIAR	All foodborne etiologies	2011	Mortality	Number	JAM	Jamaica	Americas	All ages	2754462	32.7122	25.5672	41.6273
All taxa	DIAR	All foodborne etiologies	2011	Mortality	Number	JOR	Jordan	Eastern Mediterranean	<5 years	961275	35.4598	25.949	46.0526
All taxa	DIAR	All foodborne etiologies	2011	Mortality	Number	JOR	Jordan	Eastern Mediterranean	≥5 years	6427077	11.9643	8.68978	16.2715
All taxa	DIAR	All foodborne etiologies	2011	Mortality	Number	JOR	Jordan	Eastern Mediterranean	All ages	7388352	47.4241	35.757	61.0949
All taxa	DIAR	All foodborne etiologies	2011	Mortality	Number	JPN	Japan	Western Pacific	<5 years	5421907	89.9297	54.2683	150.433
All taxa	DIAR	All foodborne etiologies	2011	Mortality	Number	JPN	Japan	Western Pacific	≥5 years	122746823	269.331	170.283	422.973
All taxa	DIAR	All foodborne etiologies	2011	Mortality	Number	JPN	Japan	Western Pacific	All ages	128168730	359.261	227.991	565.393
All taxa	DIAR	All foodborne etiologies	2011	Mortality	Number	KAZ	Kazakhstan	Europe	<5 years	1772327	136.304	109.781	169.026
All taxa	DIAR	All foodborne etiologies	2011	Mortality	Number	KAZ	Kazakhstan	Europe	≥5 years	15176312	16.5791	11.3443	27.8735
All taxa	DIAR	All foodborne etiologies	2011	Mortality	Number	KAZ	Kazakhstan	Europe	All ages	16948639	152.883	122.301	193.772
All taxa	DIAR	All foodborne etiologies	2011	Mortality	Number	KEN	Kenya	Africa	<5 years	7009750	5549.05	4521.72	6693.76
All taxa	DIAR	All foodborne etiologies	2011	Mortality	Number	KEN	Kenya	Africa	≥5 years	35178169	4861.93	3828.71	6175.73
All taxa	DIAR	All foodborne etiologies	2011	Mortality	Number	KEN	Kenya	Africa	All ages	42187919	10411	8572.13	12561.5
All taxa	DIAR	All foodborne etiologies	2011	Mortality	Number	KGZ	Kyrgyzstan	Europe	<5 years	637640	149.888	114.441	192.445
All taxa	DIAR	All foodborne etiologies	2011	Mortality	Number	KGZ	Kyrgyzstan	Europe	≥5 years	4905617	6.98911	4.8826	11.696
All taxa	DIAR	All foodborne etiologies	2011	Mortality	Number	KGZ	Kyrgyzstan	Europe	All ages	5543257	156.877	120.023	201.637
All taxa	DIAR	All foodborne etiologies	2011	Mortality	Number	KHM	Cambodia	Western Pacific	<5 years	1715865	863.06	632.584	1120.78
All taxa	DIAR	All foodborne etiologies	2011	Mortality	Number	KHM	Cambodia	Western Pacific	≥5 years	12896104	440.711	301.873	620.93
All taxa	DIAR	All foodborne etiologies	2011	Mortality	Number	KHM	Cambodia	Western Pacific	All ages	14611969	1303.77	966.365	1716.09
All taxa	DIAR	All foodborne etiologies	2011	Mortality	Number	KIR	Kiribati	Western Pacific	<5 years	14988	15.1097	10.9078	20.0706
All taxa	DIAR	All foodborne etiologies	2011	Mortality	Number	KIR	Kiribati	Western Pacific	≥5 years	94813	15.6357	11.8094	21.0454
All taxa	DIAR	All foodborne etiologies	2011	Mortality	Number	KIR	Kiribati	Western Pacific	All ages	109801	30.7453	24.0181	39.3919
All taxa	DIAR	All foodborne etiologies	2011	Mortality	Number	KNA	Saint Kitts and Nevis	Americas	<5 years	3190	0.0502273	0.0348647	0.0740586
All taxa	DIAR	All foodborne etiologies	2011	Mortality	Number	KNA	Saint Kitts and Nevis	Americas	≥5 years	43568	0.165792	0.114146	0.247769
All taxa	DIAR	All foodborne etiologies	2011	Mortality	Number	KNA	Saint Kitts and Nevis	Americas	All ages	46758	0.216019	0.149461	0.323569
All taxa	DIAR	All foodborne etiologies	2011	Mortality	Number	KOR	South Korea	Western Pacific	<5 years	2275561	34.3068	20.7033	57.3865
All taxa	DIAR	All foodborne etiologies	2011	Mortality	Number	KOR	South Korea	Western Pacific	≥5 years	46617576	102.744	64.9588	161.388
All taxa	DIAR	All foodborne etiologies	2011	Mortality	Number	KOR	South Korea	Western Pacific	All ages	48893137	137.051	86.9406	215.663
All taxa	DIAR	All foodborne etiologies	2011	Mortality	Number	KWT	Kuwait	Eastern Mediterranean	<5 years	266999	3.33435	1.91676	5.62859
All taxa	DIAR	All foodborne etiologies	2011	Mortality	Number	KWT	Kuwait	Eastern Mediterranean	≥5 years	2752081	11.8086	6.5418	22.2732
All taxa	DIAR	All foodborne etiologies	2011	Mortality	Number	KWT	Kuwait	Eastern Mediterranean	All ages	3019080	15.143	8.52973	28.049
All taxa	DIAR	All foodborne etiologies	2011	Mortality	Number	LAO	Laos	Western Pacific	<5 years	776723	902.952	719.514	1108.68
All taxa	DIAR	All foodborne etiologies	2011	Mortality	Number	LAO	Laos	Western Pacific	≥5 years	5603706	246.013	166.776	345.685
All taxa	DIAR	All foodborne etiologies	2011	Mortality	Number	LAO	Laos	Western Pacific	All ages	6380429	1148.97	905.497	1422.83
All taxa	DIAR	All foodborne etiologies	2011	Mortality	Number	LBN	Lebanon	Eastern Mediterranean	<5 years	437306	4.34739	2.90694	6.28844
All taxa	DIAR	All foodborne etiologies	2011	Mortality	Number	LBN	Lebanon	Eastern Mediterranean	≥5 years	4619832	36.7939	24.8639	52.55
All taxa	DIAR	All foodborne etiologies	2011	Mortality	Number	LBN	Lebanon	Eastern Mediterranean	All ages	5057138	41.1413	28.4365	58.039
All taxa	DIAR	All foodborne etiologies	2011	Mortality	Number	LBR	Liberia	Africa	<5 years	689774	1458.69	1192.74	1745.58
All taxa	DIAR	All foodborne etiologies	2011	Mortality	Number	LBR	Liberia	Africa	≥5 years	3427671	622.484	461.782	812.461
All taxa	DIAR	All foodborne etiologies	2011	Mortality	Number	LBR	Liberia	Africa	All ages	4117445	2081.18	1725.88	2504.29
All taxa	DIAR	All foodborne etiologies	2011	Mortality	Number	LBY	Libya	Eastern Mediterranean	<5 years	723679	94.6883	68.1782	122.207
All taxa	DIAR	All foodborne etiologies	2011	Mortality	Number	LBY	Libya	Eastern Mediterranean	≥5 years	5840430	23.6308	16.7225	33.2679
All taxa	DIAR	All foodborne etiologies	2011	Mortality	Number	LBY	Libya	Eastern Mediterranean	All ages	6564109	118.319	87.84	152.043
All taxa	DIAR	All foodborne etiologies	2011	Mortality	Number	LCA	Saint Lucia	Americas	<5 years	12255	0.0166966	0.00587659	0.0412899
All taxa	DIAR	All foodborne etiologies	2011	Mortality	Number	LCA	Saint Lucia	Americas	≥5 years	159151	1.23948	0.949232	1.60843
All taxa	DIAR	All foodborne etiologies	2011	Mortality	Number	LCA	Saint Lucia	Americas	All ages	171406	1.25617	0.965805	1.6367
All taxa	DIAR	All foodborne etiologies	2011	Mortality	Number	LKA	Sri Lanka	South-East Asia	<5 years	1825866	43.6209	36.5109	52.3749
All taxa	DIAR	All foodborne etiologies	2011	Mortality	Number	LKA	Sri Lanka	South-East Asia	≥5 years	19116362	431.86	310.223	583.97
All taxa	DIAR	All foodborne etiologies	2011	Mortality	Number	LKA	Sri Lanka	South-East Asia	All ages	20942228	475.481	349.633	632.094
All taxa	DIAR	All foodborne etiologies	2011	Mortality	Number	LSO	Lesotho	Africa	<5 years	261993	351.084	287.266	429.058
All taxa	DIAR	All foodborne etiologies	2011	Mortality	Number	LSO	Lesotho	Africa	≥5 years	1742257	887.839	659.557	1149.53
All taxa	DIAR	All foodborne etiologies	2011	Mortality	Number	LSO	Lesotho	Africa	All ages	2004250	1238.92	987.038	1547.92
All taxa	DIAR	All foodborne etiologies	2011	Mortality	Number	LTU	Lithuania	Europe	<5 years	147642	4.76125	3.39368	6.69789
All taxa	DIAR	All foodborne etiologies	2011	Mortality	Number	LTU	Lithuania	Europe	≥5 years	2905453	18.6348	12.9872	26.2169
All taxa	DIAR	All foodborne etiologies	2011	Mortality	Number	LTU	Lithuania	Europe	All ages	3053095	23.396	16.4033	32.5917
All taxa	DIAR	All foodborne etiologies	2011	Mortality	Number	LUX	Luxembourg	Europe	<5 years	29318	0.795746	0.566283	1.11908
All taxa	DIAR	All foodborne etiologies	2011	Mortality	Number	LUX	Luxembourg	Europe	≥5 years	483000	3.12391	2.17584	4.39423
All taxa	DIAR	All foodborne etiologies	2011	Mortality	Number	LUX	Luxembourg	Europe	All ages	512318	3.91966	2.74566	5.4647
All taxa	DIAR	All foodborne etiologies	2011	Mortality	Number	LVA	Latvia	Europe	<5 years	107864	3.25286	2.31776	4.57775
All taxa	DIAR	All foodborne etiologies	2011	Mortality	Number	LVA	Latvia	Europe	≥5 years	1966920	12.6791	8.84387	17.8424
All taxa	DIAR	All foodborne etiologies	2011	Mortality	Number	LVA	Latvia	Europe	All ages	2074784	15.932	11.1837	22.171
All taxa	DIAR	All foodborne etiologies	2011	Mortality	Number	MAR	Morocco	Eastern Mediterranean	<5 years	3339262	716.884	533.854	942.479
All taxa	DIAR	All foodborne etiologies	2011	Mortality	Number	MAR	Morocco	Eastern Mediterranean	≥5 years	29350401	182.284	127.939	258.646
All taxa	DIAR	All foodborne etiologies	2011	Mortality	Number	MAR	Morocco	Eastern Mediterranean	All ages	32689663	899.169	686.561	1166.21
All taxa	DIAR	All foodborne etiologies	2011	Mortality	Number	MCO	Monaco	Europe	<5 years	1490	0.0519301	0.0368941	0.0730021
All taxa	DIAR	All foodborne etiologies	2011	Mortality	Number	MCO	Monaco	Europe	≥5 years	32070	0.204494	0.142364	0.287584
All taxa	DIAR	All foodborne etiologies	2011	Mortality	Number	MCO	Monaco	Europe	All ages	33560	0.256424	0.17948	0.357747
All taxa	DIAR	All foodborne etiologies	2011	Mortality	Number	MDA	Moldova	Europe	<5 years	218419	5.57809	3.17182	9.20136
All taxa	DIAR	All foodborne etiologies	2011	Mortality	Number	MDA	Moldova	Europe	≥5 years	3376281	1.02504	0.197395	3.33586
All taxa	DIAR	All foodborne etiologies	2011	Mortality	Number	MDA	Moldova	Europe	All ages	3594700	6.60314	3.76137	12.1327
All taxa	DIAR	All foodborne etiologies	2011	Mortality	Number	MDG	Madagascar	Africa	<5 years	3692575	6852.88	5581.96	8272.51
All taxa	DIAR	All foodborne etiologies	2011	Mortality	Number	MDG	Madagascar	Africa	≥5 years	18810546	4886.63	3579.63	6497.6
All taxa	DIAR	All foodborne etiologies	2011	Mortality	Number	MDG	Madagascar	Africa	All ages	22503121	11739.5	9409.31	14781.6
All taxa	DIAR	All foodborne etiologies	2011	Mortality	Number	MDV	Maldives	South-East Asia	<5 years	32934	1.36474	1.0603	1.7631
All taxa	DIAR	All foodborne etiologies	2011	Mortality	Number	MDV	Maldives	South-East Asia	≥5 years	334217	5.42878	3.88052	7.49404
All taxa	DIAR	All foodborne etiologies	2011	Mortality	Number	MDV	Maldives	South-East Asia	All ages	367151	6.79352	5.03517	9.0428
All taxa	DIAR	All foodborne etiologies	2011	Mortality	Number	MEX	Mexico	Americas	<5 years	11291267	1136.31	877.666	1478.28
All taxa	DIAR	All foodborne etiologies	2011	Mortality	Number	MEX	Mexico	Americas	≥5 years	103141586	1470.78	1077.75	1998.84
All taxa	DIAR	All foodborne etiologies	2011	Mortality	Number	MEX	Mexico	Americas	All ages	114432853	2607.09	1954.45	3444.88
All taxa	DIAR	All foodborne etiologies	2011	Mortality	Number	MHL	Marshall Islands	Western Pacific	<5 years	7562	2.67696	1.47463	4.34257
All taxa	DIAR	All foodborne etiologies	2011	Mortality	Number	MHL	Marshall Islands	Western Pacific	≥5 years	44508	0.91707	0.670247	1.24989
All taxa	DIAR	All foodborne etiologies	2011	Mortality	Number	MHL	Marshall Islands	Western Pacific	All ages	52070	3.59403	2.35384	5.313
All taxa	DIAR	All foodborne etiologies	2011	Mortality	Number	MKD	North Macedonia	Europe	<5 years	120629	1.90187	0.687629	4.16073
All taxa	DIAR	All foodborne etiologies	2011	Mortality	Number	MKD	North Macedonia	Europe	≥5 years	1926182	0.129189	0.0300764	0.41273
All taxa	DIAR	All foodborne etiologies	2011	Mortality	Number	MKD	North Macedonia	Europe	All ages	2046811	2.03106	0.757357	4.2925
All taxa	DIAR	All foodborne etiologies	2011	Mortality	Number	MLI	Mali	Africa	<5 years	3145492	10885.1	8899.34	13220
All taxa	DIAR	All foodborne etiologies	2011	Mortality	Number	MLI	Mali	Africa	≥5 years	13059692	3798.17	2809.69	4986.04
All taxa	DIAR	All foodborne etiologies	2011	Mortality	Number	MLI	Mali	Africa	All ages	16205184	14683.2	12020	17874.7
All taxa	DIAR	All foodborne etiologies	2011	Mortality	Number	MLT	Malta	Europe	<5 years	20281	0.654931	0.465134	0.920547
All taxa	DIAR	All foodborne etiologies	2011	Mortality	Number	MLT	Malta	Europe	≥5 years	403309	2.58034	1.79603	3.6288
All taxa	DIAR	All foodborne etiologies	2011	Mortality	Number	MLT	Malta	Europe	All ages	423590	3.23527	2.26396	4.51448
All taxa	DIAR	All foodborne etiologies	2011	Mortality	Number	MMR	Myanmar	South-East Asia	<5 years	4507875	4761.78	3831.91	5855.89
All taxa	DIAR	All foodborne etiologies	2011	Mortality	Number	MMR	Myanmar	South-East Asia	≥5 years	44707149	2012.75	1477.83	2701.65
All taxa	DIAR	All foodborne etiologies	2011	Mortality	Number	MMR	Myanmar	South-East Asia	All ages	49215024	6774.53	5550.59	8306.65
All taxa	DIAR	All foodborne etiologies	2011	Mortality	Number	MNE	Montenegro	Europe	<5 years	39525	0.066863	0.0137176	0.224742
All taxa	DIAR	All foodborne etiologies	2011	Mortality	Number	MNE	Montenegro	Europe	≥5 years	592392	0.172489	0.111212	0.277809
All taxa	DIAR	All foodborne etiologies	2011	Mortality	Number	MNE	Montenegro	Europe	All ages	631917	0.239352	0.136434	0.476341
All taxa	DIAR	All foodborne etiologies	2011	Mortality	Number	MNG	Mongolia	Western Pacific	<5 years	299492	69.6829	56.2834	84.3727
All taxa	DIAR	All foodborne etiologies	2011	Mortality	Number	MNG	Mongolia	Western Pacific	≥5 years	2421947	0.614944	0.438924	0.839474
All taxa	DIAR	All foodborne etiologies	2011	Mortality	Number	MNG	Mongolia	Western Pacific	All ages	2721439	70.2979	56.7973	85.138
All taxa	DIAR	All foodborne etiologies	2011	Mortality	Number	MOZ	Mozambique	Africa	<5 years	4166881	6646.63	5212.59	8418.2
All taxa	DIAR	All foodborne etiologies	2011	Mortality	Number	MOZ	Mozambique	Africa	≥5 years	19143328	4484.78	3389.57	5836.47
All taxa	DIAR	All foodborne etiologies	2011	Mortality	Number	MOZ	Mozambique	Africa	All ages	23310209	11131.4	8852.48	13781.9
All taxa	DIAR	All foodborne etiologies	2011	Mortality	Number	MRT	Mauritania	Africa	<5 years	597040	573.705	481.479	671.984
All taxa	DIAR	All foodborne etiologies	2011	Mortality	Number	MRT	Mauritania	Africa	≥5 years	2848548	316.897	237.604	404.888
All taxa	DIAR	All foodborne etiologies	2011	Mortality	Number	MRT	Mauritania	Africa	All ages	3445588	890.601	744.05	1065.11
All taxa	DIAR	All foodborne etiologies	2011	Mortality	Number	MUS	Mauritius	Africa	<5 years	78696	4.09961	2.15719	6.62572
All taxa	DIAR	All foodborne etiologies	2011	Mortality	Number	MUS	Mauritius	Africa	≥5 years	1205784	16.7551	12.722	21.3614
All taxa	DIAR	All foodborne etiologies	2011	Mortality	Number	MUS	Mauritius	Africa	All ages	1284480	20.8547	15.5305	26.8581
All taxa	DIAR	All foodborne etiologies	2011	Mortality	Number	MWI	Malawi	Africa	<5 years	2741036	3203.02	2489.88	3958.05
All taxa	DIAR	All foodborne etiologies	2011	Mortality	Number	MWI	Malawi	Africa	≥5 years	12302996	3502.05	2465.95	4823.35
All taxa	DIAR	All foodborne etiologies	2011	Mortality	Number	MWI	Malawi	Africa	All ages	15044032	6705.07	5103.82	8600.6
All taxa	DIAR	All foodborne etiologies	2011	Mortality	Number	MYS	Malaysia	Western Pacific	<5 years	2521078	22.7028	17.7506	28.8382
All taxa	DIAR	All foodborne etiologies	2011	Mortality	Number	MYS	Malaysia	Western Pacific	≥5 years	26393412	319.235	223.761	447.22
All taxa	DIAR	All foodborne etiologies	2011	Mortality	Number	MYS	Malaysia	Western Pacific	All ages	28914490	341.938	242.303	473.08
All taxa	DIAR	All foodborne etiologies	2011	Mortality	Number	NAM	Namibia	Africa	<5 years	288077	271.066	205.095	357.433
All taxa	DIAR	All foodborne etiologies	2011	Mortality	Number	NAM	Namibia	Africa	≥5 years	1838502	288.577	216.132	382.867
All taxa	DIAR	All foodborne etiologies	2011	Mortality	Number	NAM	Namibia	Africa	All ages	2126579	559.643	445.463	702.284
All taxa	DIAR	All foodborne etiologies	2011	Mortality	Number	NER	Niger	Africa	<5 years	3439186	13407.3	10902.7	16264.7
All taxa	DIAR	All foodborne etiologies	2011	Mortality	Number	NER	Niger	Africa	≥5 years	13417981	6458.05	4884.74	8377.29
All taxa	DIAR	All foodborne etiologies	2011	Mortality	Number	NER	Niger	Africa	All ages	16857167	19865.3	16265.1	23901.9
All taxa	DIAR	All foodborne etiologies	2011	Mortality	Number	NGA	Nigeria	Africa	<5 years	30130447	170880	134136	221657
All taxa	DIAR	All foodborne etiologies	2011	Mortality	Number	NGA	Nigeria	Africa	≥5 years	138851010	30832.6	21676.2	45604.9
All taxa	DIAR	All foodborne etiologies	2011	Mortality	Number	NGA	Nigeria	Africa	All ages	168981457	201712	157972	262745
All taxa	DIAR	All foodborne etiologies	2011	Mortality	Number	NIC	Nicaragua	Americas	<5 years	671999	141.982	106.135	190.785
All taxa	DIAR	All foodborne etiologies	2011	Mortality	Number	NIC	Nicaragua	Americas	≥5 years	5106153	26.0322	17.3261	37.6267
All taxa	DIAR	All foodborne etiologies	2011	Mortality	Number	NIC	Nicaragua	Americas	All ages	5778152	168.015	125.933	224.304
All taxa	DIAR	All foodborne etiologies	2011	Mortality	Number	NIU	Niue	Western Pacific	<5 years	159	0.00123474	0.00074508	0.00206561
All taxa	DIAR	All foodborne etiologies	2011	Mortality	Number	NIU	Niue	Western Pacific	≥5 years	1601	0.00367538	0.00231769	0.0057859
All taxa	DIAR	All foodborne etiologies	2011	Mortality	Number	NIU	Niue	Western Pacific	All ages	1760	0.00491012	0.0031061	0.00774626
All taxa	DIAR	All foodborne etiologies	2011	Mortality	Number	NLD	Netherlands	Europe	<5 years	932890	25.8271	18.2896	36.2578
All taxa	DIAR	All foodborne etiologies	2011	Mortality	Number	NLD	Netherlands	Europe	≥5 years	15879779	102.242	71.0438	143.777
All taxa	DIAR	All foodborne etiologies	2011	Mortality	Number	NLD	Netherlands	Europe	All ages	16812669	128.069	89.462	178.945
All taxa	DIAR	All foodborne etiologies	2011	Mortality	Number	NOR	Norway	Europe	<5 years	308828	7.5717	5.36598	10.6324
All taxa	DIAR	All foodborne etiologies	2011	Mortality	Number	NOR	Norway	Europe	≥5 years	4611375	29.9635	20.8476	42.1184
All taxa	DIAR	All foodborne etiologies	2011	Mortality	Number	NOR	Norway	Europe	All ages	4920203	37.5352	26.2455	52.4071
All taxa	DIAR	All foodborne etiologies	2011	Mortality	Number	NPL	Nepal	South-East Asia	<5 years	3044464	1538.42	1199.42	1963.5
All taxa	DIAR	All foodborne etiologies	2011	Mortality	Number	NPL	Nepal	South-East Asia	≥5 years	24378824	2383.22	1624.67	3476.74
All taxa	DIAR	All foodborne etiologies	2011	Mortality	Number	NPL	Nepal	South-East Asia	All ages	27423288	3921.63	2961.62	5225.06
All taxa	DIAR	All foodborne etiologies	2011	Mortality	Number	NRU	Nauru	Western Pacific	<5 years	1531	0.0070583	0.0042597	0.0118066
All taxa	DIAR	All foodborne etiologies	2011	Mortality	Number	NRU	Nauru	Western Pacific	≥5 years	8528	0.0209972	0.0132388	0.0330585
All taxa	DIAR	All foodborne etiologies	2011	Mortality	Number	NRU	Nauru	Western Pacific	All ages	10059	0.0280555	0.0177433	0.0442655
All taxa	DIAR	All foodborne etiologies	2011	Mortality	Number	NZL	New Zealand	Western Pacific	<5 years	315917	3.04903	1.83441	5.10953
All taxa	DIAR	All foodborne etiologies	2011	Mortality	Number	NZL	New Zealand	Western Pacific	≥5 years	4052490	9.11818	5.74767	14.3606
All taxa	DIAR	All foodborne etiologies	2011	Mortality	Number	NZL	New Zealand	Western Pacific	All ages	4368407	12.1672	7.69395	19.2209
All taxa	DIAR	All foodborne etiologies	2011	Mortality	Number	OMN	Oman	Eastern Mediterranean	<5 years	296217	3.09555	1.78193	5.22262
All taxa	DIAR	All foodborne etiologies	2011	Mortality	Number	OMN	Oman	Eastern Mediterranean	≥5 years	2504398	10.9546	6.07109	20.6606
All taxa	DIAR	All foodborne etiologies	2011	Mortality	Number	OMN	Oman	Eastern Mediterranean	All ages	2800615	14.0501	7.91489	26.0199
All taxa	DIAR	All foodborne etiologies	2011	Mortality	Number	PAK	Pakistan	Eastern Mediterranean	<5 years	29197973	50692.5	41457.3	62323.3
All taxa	DIAR	All foodborne etiologies	2011	Mortality	Number	PAK	Pakistan	Eastern Mediterranean	≥5 years	172398722	26668.5	18376.1	36867.7
All taxa	DIAR	All foodborne etiologies	2011	Mortality	Number	PAK	Pakistan	Eastern Mediterranean	All ages	201596695	77361	61426.2	96006.7
All taxa	DIAR	All foodborne etiologies	2011	Mortality	Number	PAN	Panama	Americas	<5 years	368899	3.95952	2.75819	5.84136
All taxa	DIAR	All foodborne etiologies	2011	Mortality	Number	PAN	Panama	Americas	≥5 years	3291819	13.0144	8.96395	19.429
All taxa	DIAR	All foodborne etiologies	2011	Mortality	Number	PAN	Panama	Americas	All ages	3660718	16.9739	11.7532	25.417
All taxa	DIAR	All foodborne etiologies	2011	Mortality	Number	PER	Peru	Americas	<5 years	2907780	378.176	295.415	477.966
All taxa	DIAR	All foodborne etiologies	2011	Mortality	Number	PER	Peru	Americas	≥5 years	26278843	207.646	139.932	305.759
All taxa	DIAR	All foodborne etiologies	2011	Mortality	Number	PER	Peru	Americas	All ages	29186623	585.821	448.743	766.866
All taxa	DIAR	All foodborne etiologies	2011	Mortality	Number	PHL	Philippines	Western Pacific	<5 years	12166302	5172.47	4171.06	6256.99
All taxa	DIAR	All foodborne etiologies	2011	Mortality	Number	PHL	Philippines	Western Pacific	≥5 years	85193086	1298.87	960.151	1745.09
All taxa	DIAR	All foodborne etiologies	2011	Mortality	Number	PHL	Philippines	Western Pacific	All ages	97359388	6471.34	5217.81	7862.26
All taxa	DIAR	All foodborne etiologies	2011	Mortality	Number	PLW	Palau	Western Pacific	<5 years	1231	0.4274	0.232866	0.689688
All taxa	DIAR	All foodborne etiologies	2011	Mortality	Number	PLW	Palau	Western Pacific	≥5 years	17007	0.847287	0.538916	1.30354
All taxa	DIAR	All foodborne etiologies	2011	Mortality	Number	PLW	Palau	Western Pacific	All ages	18238	1.27469	0.860567	1.95118
All taxa	DIAR	All foodborne etiologies	2011	Mortality	Number	PNG	Papua New Guinea	Western Pacific	<5 years	1064626	972.808	708.557	1293.34
All taxa	DIAR	All foodborne etiologies	2011	Mortality	Number	PNG	Papua New Guinea	Western Pacific	≥5 years	6683448	337.783	237.024	464.295
All taxa	DIAR	All foodborne etiologies	2011	Mortality	Number	PNG	Papua New Guinea	Western Pacific	All ages	7748074	1310.59	971.844	1695.64
All taxa	DIAR	All foodborne etiologies	2011	Mortality	Number	POL	Poland	Europe	<5 years	2027773	59.0916	41.9871	83.0728
All taxa	DIAR	All foodborne etiologies	2011	Mortality	Number	POL	Poland	Europe	≥5 years	36148769	232.557	161.87	327.095
All taxa	DIAR	All foodborne etiologies	2011	Mortality	Number	POL	Poland	Europe	All ages	38176542	291.648	204.115	406.902
All taxa	DIAR	All foodborne etiologies	2011	Mortality	Number	PRK	North Korea	South-East Asia	<5 years	1649985	404.997	284.612	557.018
All taxa	DIAR	All foodborne etiologies	2011	Mortality	Number	PRK	North Korea	South-East Asia	≥5 years	23391967	45.5324	32.5886	65.3541
All taxa	DIAR	All foodborne etiologies	2011	Mortality	Number	PRK	North Korea	South-East Asia	All ages	25041952	450.53	327.503	605.057
All taxa	DIAR	All foodborne etiologies	2011	Mortality	Number	PRT	Portugal	Europe	<5 years	499557	16.2841	11.5443	22.8711
All taxa	DIAR	All foodborne etiologies	2011	Mortality	Number	PRT	Portugal	Europe	≥5 years	10075197	64.3595	44.7646	90.4936
All taxa	DIAR	All foodborne etiologies	2011	Mortality	Number	PRT	Portugal	Europe	All ages	10574754	80.6437	56.3807	112.617
All taxa	DIAR	All foodborne etiologies	2011	Mortality	Number	PRY	Paraguay	Americas	<5 years	619454	119.718	74.5031	177.025
All taxa	DIAR	All foodborne etiologies	2011	Mortality	Number	PRY	Paraguay	Americas	≥5 years	5155161	50.6936	36.2375	69.9742
All taxa	DIAR	All foodborne etiologies	2011	Mortality	Number	PRY	Paraguay	Americas	All ages	5774615	170.412	117.446	234.438
All taxa	DIAR	All foodborne etiologies	2011	Mortality	Number	QAT	Qatar	Eastern Mediterranean	<5 years	95460	1.93104	1.10483	3.27834
All taxa	DIAR	All foodborne etiologies	2011	Mortality	Number	QAT	Qatar	Eastern Mediterranean	≥5 years	1667654	6.88114	3.79685	12.9984
All taxa	DIAR	All foodborne etiologies	2011	Mortality	Number	QAT	Qatar	Eastern Mediterranean	All ages	1763114	8.81218	4.95799	16.3644
All taxa	DIAR	All foodborne etiologies	2011	Mortality	Number	ROU	Romania	Europe	<5 years	1061591	31.5359	22.4156	44.3408
All taxa	DIAR	All foodborne etiologies	2011	Mortality	Number	ROU	Romania	Europe	≥5 years	19296059	124.038	86.3512	174.468
All taxa	DIAR	All foodborne etiologies	2011	Mortality	Number	ROU	Romania	Europe	All ages	20357650	155.574	108.905	217.019
All taxa	DIAR	All foodborne etiologies	2011	Mortality	Number	RUS	Russia	Europe	<5 years	8107125	180.188	132.795	275.809
All taxa	DIAR	All foodborne etiologies	2011	Mortality	Number	RUS	Russia	Europe	≥5 years	135837926	226.881	152.291	386.4
All taxa	DIAR	All foodborne etiologies	2011	Mortality	Number	RUS	Russia	Europe	All ages	143945051	407.069	286.877	662.068
All taxa	DIAR	All foodborne etiologies	2011	Mortality	Number	RWA	Rwanda	Africa	<5 years	1665649	2159.58	1796.68	2599.27
All taxa	DIAR	All foodborne etiologies	2011	Mortality	Number	RWA	Rwanda	Africa	≥5 years	8780576	1110.68	798.227	1677.6
All taxa	DIAR	All foodborne etiologies	2011	Mortality	Number	RWA	Rwanda	Africa	All ages	10446225	3270.26	2692.73	4065.06
All taxa	DIAR	All foodborne etiologies	2011	Mortality	Number	SAU	Saudi Arabia	Eastern Mediterranean	<5 years	2561587	28.3838	16.3882	47.8235
All taxa	DIAR	All foodborne etiologies	2011	Mortality	Number	SAU	Saudi Arabia	Eastern Mediterranean	≥5 years	23067632	100.303	55.6536	189.105
All taxa	DIAR	All foodborne etiologies	2011	Mortality	Number	SAU	Saudi Arabia	Eastern Mediterranean	All ages	25629219	128.687	72.5148	238.171
All taxa	DIAR	All foodborne etiologies	2011	Mortality	Number	SDN	Sudan	Eastern Mediterranean	<5 years	6041782	8496.05	6395.59	11080.6
All taxa	DIAR	All foodborne etiologies	2011	Mortality	Number	SDN	Sudan	Eastern Mediterranean	≥5 years	29737089	603.661	377.026	950.772
All taxa	DIAR	All foodborne etiologies	2011	Mortality	Number	SDN	Sudan	Eastern Mediterranean	All ages	35778871	9099.71	6866.95	11731.7
All taxa	DIAR	All foodborne etiologies	2011	Mortality	Number	SEAR	South-East Asian Region	South-East Asia	<5 years	184841642	127437	109445	148983
All taxa	DIAR	All foodborne etiologies	2011	Mortality	Number	SEAR	South-East Asian Region	South-East Asia	≥5 years	1661900834	414012	314162	536080
All taxa	DIAR	All foodborne etiologies	2011	Mortality	Number	SEAR	South-East Asian Region	South-East Asia	All ages	1846742476	541449	427468	676005
All taxa	DIAR	All foodborne etiologies	2011	Mortality	Number	SEN	Senegal	Africa	<5 years	2100518	2881.91	2333.08	3522.31
All taxa	DIAR	All foodborne etiologies	2011	Mortality	Number	SEN	Senegal	Africa	≥5 years	10686411	1884.39	1406.92	2512.08
All taxa	DIAR	All foodborne etiologies	2011	Mortality	Number	SEN	Senegal	Africa	All ages	12786929	4766.3	3768.34	5892.29
All taxa	DIAR	All foodborne etiologies	2011	Mortality	Number	SGP	Singapore	Western Pacific	<5 years	224368	3.61023	2.18306	6.03632
All taxa	DIAR	All foodborne etiologies	2011	Mortality	Number	SGP	Singapore	Western Pacific	≥5 years	4900399	10.7797	6.81795	16.9214
All taxa	DIAR	All foodborne etiologies	2011	Mortality	Number	SGP	Singapore	Western Pacific	All ages	5124767	14.3899	9.14237	22.6159
All taxa	DIAR	All foodborne etiologies	2011	Mortality	Number	SLB	Solomon Islands	Western Pacific	<5 years	83151	17.4611	13.569	22.4142
All taxa	DIAR	All foodborne etiologies	2011	Mortality	Number	SLB	Solomon Islands	Western Pacific	≥5 years	459635	25.9194	18.6206	34.9233
All taxa	DIAR	All foodborne etiologies	2011	Mortality	Number	SLB	Solomon Islands	Western Pacific	All ages	542786	43.3806	33.0768	55.7134
All taxa	DIAR	All foodborne etiologies	2011	Mortality	Number	SLE	Sierra Leone	Africa	<5 years	1030903	3554.65	2943.95	4303.3
All taxa	DIAR	All foodborne etiologies	2011	Mortality	Number	SLE	Sierra Leone	Africa	≥5 years	5273473	1695.39	1281.19	2242.93
All taxa	DIAR	All foodborne etiologies	2011	Mortality	Number	SLE	Sierra Leone	Africa	All ages	6304376	5250.03	4408.03	6382.41
All taxa	DIAR	All foodborne etiologies	2011	Mortality	Number	SLV	El Salvador	Americas	<5 years	582480	53.137	40.5799	69.711
All taxa	DIAR	All foodborne etiologies	2011	Mortality	Number	SLV	El Salvador	Americas	≥5 years	5496274	115.249	80.2789	164.488
All taxa	DIAR	All foodborne etiologies	2011	Mortality	Number	SLV	El Salvador	Americas	All ages	6078754	168.386	123.198	228.932
All taxa	DIAR	All foodborne etiologies	2011	Mortality	Number	SMR	San Marino	Europe	<5 years	1643	0.0479136	0.0340406	0.0673556
All taxa	DIAR	All foodborne etiologies	2011	Mortality	Number	SMR	San Marino	Europe	≥5 years	29321	0.188647	0.13132	0.265316
All taxa	DIAR	All foodborne etiologies	2011	Mortality	Number	SMR	San Marino	Europe	All ages	30964	0.236561	0.165567	0.33005
All taxa	DIAR	All foodborne etiologies	2011	Mortality	Number	SOM	Somalia	Eastern Mediterranean	<5 years	2425580	13823.2	8622.62	21911.5
All taxa	DIAR	All foodborne etiologies	2011	Mortality	Number	SOM	Somalia	Eastern Mediterranean	≥5 years	9984733	3277.76	2380.76	4759.92
All taxa	DIAR	All foodborne etiologies	2011	Mortality	Number	SOM	Somalia	Eastern Mediterranean	All ages	12410313	17101	11505.7	25679.3
All taxa	DIAR	All foodborne etiologies	2011	Mortality	Number	SRB	Serbia	Europe	<5 years	342485	0.678733	0.134824	2.36372
All taxa	DIAR	All foodborne etiologies	2011	Mortality	Number	SRB	Serbia	Europe	≥5 years	7038437	27.9473	19.0654	41.3539
All taxa	DIAR	All foodborne etiologies	2011	Mortality	Number	SRB	Serbia	Europe	All ages	7380922	28.626	19.4933	42.7041
All taxa	DIAR	All foodborne etiologies	2011	Mortality	Number	SSD	South Sudan	Africa	<5 years	1706566	3145.34	2142.36	4364.95
All taxa	DIAR	All foodborne etiologies	2011	Mortality	Number	SSD	South Sudan	Africa	≥5 years	8332784	2822.44	1994.86	3619.81
All taxa	DIAR	All foodborne etiologies	2011	Mortality	Number	SSD	South Sudan	Africa	All ages	10039350	5967.78	4519.84	7744.29
All taxa	DIAR	All foodborne etiologies	2011	Mortality	Number	STP	Sao Tome and Principe	Africa	<5 years	29513	16.4977	12.1245	21.6493
All taxa	DIAR	All foodborne etiologies	2011	Mortality	Number	STP	Sao Tome and Principe	Africa	≥5 years	154226	9.23923	6.87249	11.8907
All taxa	DIAR	All foodborne etiologies	2011	Mortality	Number	STP	Sao Tome and Principe	Africa	All ages	183739	25.7369	20.3118	32.2586
All taxa	DIAR	All foodborne etiologies	2011	Mortality	Number	SUR	Suriname	Americas	<5 years	55621	1.92337	0.722173	3.88796
All taxa	DIAR	All foodborne etiologies	2011	Mortality	Number	SUR	Suriname	Americas	≥5 years	497480	10.5578	7.58873	15.0269
All taxa	DIAR	All foodborne etiologies	2011	Mortality	Number	SUR	Suriname	Americas	All ages	553101	12.4812	8.75779	17.0207
All taxa	DIAR	All foodborne etiologies	2011	Mortality	Number	SVK	Slovakia	Europe	<5 years	284864	8.43314	6.00999	11.8654
All taxa	DIAR	All foodborne etiologies	2011	Mortality	Number	SVK	Slovakia	Europe	≥5 years	5109833	32.936	22.9607	46.3464
All taxa	DIAR	All foodborne etiologies	2011	Mortality	Number	SVK	Slovakia	Europe	All ages	5394697	41.3692	29.0186	57.6073
All taxa	DIAR	All foodborne etiologies	2011	Mortality	Number	SVN	Slovenia	Europe	<5 years	106578	3.16548	2.24867	4.4497
All taxa	DIAR	All foodborne etiologies	2011	Mortality	Number	SVN	Slovenia	Europe	≥5 years	1939617	12.4626	8.67394	17.5289
All taxa	DIAR	All foodborne etiologies	2011	Mortality	Number	SVN	Slovenia	Europe	All ages	2046195	15.6281	10.9364	21.8069
All taxa	DIAR	All foodborne etiologies	2011	Mortality	Number	SWE	Sweden	Europe	<5 years	561788	14.4958	10.2752	20.3581
All taxa	DIAR	All foodborne etiologies	2011	Mortality	Number	SWE	Sweden	Europe	≥5 years	8853821	57.328	39.8846	80.5921
All taxa	DIAR	All foodborne etiologies	2011	Mortality	Number	SWE	Sweden	Europe	All ages	9415609	71.8237	50.2207	100.286
All taxa	DIAR	All foodborne etiologies	2011	Mortality	Number	SWZ	Eswatini	Africa	<5 years	151570	225.592	176.623	288.809
All taxa	DIAR	All foodborne etiologies	2011	Mortality	Number	SWZ	Eswatini	Africa	≥5 years	963241	174.883	133.347	225.976
All taxa	DIAR	All foodborne etiologies	2011	Mortality	Number	SWZ	Eswatini	Africa	All ages	1114811	400.474	326.435	496.792
All taxa	DIAR	All foodborne etiologies	2011	Mortality	Number	SYC	Seychelles	Africa	<5 years	7354	0.32453	0.14221	0.631416
All taxa	DIAR	All foodborne etiologies	2011	Mortality	Number	SYC	Seychelles	Africa	≥5 years	88417	2.75253	2.00078	3.65111
All taxa	DIAR	All foodborne etiologies	2011	Mortality	Number	SYC	Seychelles	Africa	All ages	95771	3.07706	2.26696	4.05937
All taxa	DIAR	All foodborne etiologies	2011	Mortality	Number	SYR	Syria	Eastern Mediterranean	<5 years	3068739	179.181	134.706	235.843
All taxa	DIAR	All foodborne etiologies	2011	Mortality	Number	SYR	Syria	Eastern Mediterranean	≥5 years	19665826	54.7695	37.1383	78.9945
All taxa	DIAR	All foodborne etiologies	2011	Mortality	Number	SYR	Syria	Eastern Mediterranean	All ages	22734565	233.951	176.935	304.374
All taxa	DIAR	All foodborne etiologies	2011	Mortality	Number	TCD	Chad	Africa	<5 years	2531341	11127.7	9420.01	13181.2
All taxa	DIAR	All foodborne etiologies	2011	Mortality	Number	TCD	Chad	Africa	≥5 years	9994536	4162.52	3191.52	5409.69
All taxa	DIAR	All foodborne etiologies	2011	Mortality	Number	TCD	Chad	Africa	All ages	12525877	15290.2	12841.5	18160.8
All taxa	DIAR	All foodborne etiologies	2011	Mortality	Number	TGO	Togo	Africa	<5 years	1121323	2250	1867.5	2656.61
All taxa	DIAR	All foodborne etiologies	2011	Mortality	Number	TGO	Togo	Africa	≥5 years	5702930	1513.03	1190.52	1917.25
All taxa	DIAR	All foodborne etiologies	2011	Mortality	Number	TGO	Togo	Africa	All ages	6824253	3763.04	3150.69	4491.77
All taxa	DIAR	All foodborne etiologies	2011	Mortality	Number	THA	Thailand	South-East Asia	<5 years	4193211	110.788	71.4499	158.447
All taxa	DIAR	All foodborne etiologies	2011	Mortality	Number	THA	Thailand	South-East Asia	≥5 years	64597873	2405.83	1643.27	3557.11
All taxa	DIAR	All foodborne etiologies	2011	Mortality	Number	THA	Thailand	South-East Asia	All ages	68791084	2516.62	1722.64	3693.19
All taxa	DIAR	All foodborne etiologies	2011	Mortality	Number	TJK	Tajikistan	Europe	<5 years	1072577	622.789	489.246	783.837
All taxa	DIAR	All foodborne etiologies	2011	Mortality	Number	TJK	Tajikistan	Europe	≥5 years	6663388	36.3801	25.7867	55.2817
All taxa	DIAR	All foodborne etiologies	2011	Mortality	Number	TJK	Tajikistan	Europe	All ages	7735965	659.169	520.726	825.433
All taxa	DIAR	All foodborne etiologies	2011	Mortality	Number	TKM	Turkmenistan	Europe	<5 years	609711	301.364	231.237	395.186
All taxa	DIAR	All foodborne etiologies	2011	Mortality	Number	TKM	Turkmenistan	Europe	≥5 years	5012619	6.77096	4.65227	11.0234
All taxa	DIAR	All foodborne etiologies	2011	Mortality	Number	TKM	Turkmenistan	Europe	All ages	5622330	308.135	238.919	402.725
All taxa	DIAR	All foodborne etiologies	2011	Mortality	Number	TLS	Timor-Leste	South-East Asia	<5 years	157139	233.919	184.543	294.237
All taxa	DIAR	All foodborne etiologies	2011	Mortality	Number	TLS	Timor-Leste	South-East Asia	≥5 years	940532	43.5641	29.6708	64.527
All taxa	DIAR	All foodborne etiologies	2011	Mortality	Number	TLS	Timor-Leste	South-East Asia	All ages	1097671	277.484	217.737	347.733
All taxa	DIAR	All foodborne etiologies	2011	Mortality	Number	TON	Tonga	Western Pacific	<5 years	14168	0.451441	0.23816	0.778939
All taxa	DIAR	All foodborne etiologies	2011	Mortality	Number	TON	Tonga	Western Pacific	≥5 years	93352	1.22001	0.816525	1.81377
All taxa	DIAR	All foodborne etiologies	2011	Mortality	Number	TON	Tonga	Western Pacific	All ages	107520	1.67145	1.19491	2.35998
All taxa	DIAR	All foodborne etiologies	2011	Mortality	Number	TTO	Trinidad and Tobago	Americas	<5 years	95181	1.49993	1.04356	2.21356
All taxa	DIAR	All foodborne etiologies	2011	Mortality	Number	TTO	Trinidad and Tobago	Americas	≥5 years	1295462	4.93609	3.39876	7.37306
All taxa	DIAR	All foodborne etiologies	2011	Mortality	Number	TTO	Trinidad and Tobago	Americas	All ages	1390643	6.43602	4.45468	9.64087
All taxa	DIAR	All foodborne etiologies	2011	Mortality	Number	TUN	Tunisia	Eastern Mediterranean	<5 years	935752	27.1682	19.9072	35.5339
All taxa	DIAR	All foodborne etiologies	2011	Mortality	Number	TUN	Tunisia	Eastern Mediterranean	≥5 years	9889548	40.1456	26.3601	58.2045
All taxa	DIAR	All foodborne etiologies	2011	Mortality	Number	TUN	Tunisia	Eastern Mediterranean	All ages	10825300	67.3138	50.8951	89.9997
All taxa	DIAR	All foodborne etiologies	2011	Mortality	Number	TUR	Turkey	Europe	<5 years	6163911	120.013	86.9306	182.026
All taxa	DIAR	All foodborne etiologies	2011	Mortality	Number	TUR	Turkey	Europe	≥5 years	67622363	242.878	159.003	384.264
All taxa	DIAR	All foodborne etiologies	2011	Mortality	Number	TUR	Turkey	Europe	All ages	73786274	362.891	249.341	564.343
All taxa	DIAR	All foodborne etiologies	2011	Mortality	Number	TUV	Tuvalu	Western Pacific	<5 years	1251	1.20618	0.899571	1.64086
All taxa	DIAR	All foodborne etiologies	2011	Mortality	Number	TUV	Tuvalu	Western Pacific	≥5 years	9446	2.33061	1.7742	3.09518
All taxa	DIAR	All foodborne etiologies	2011	Mortality	Number	TUV	Tuvalu	Western Pacific	All ages	10697	3.53679	2.77481	4.51578
All taxa	DIAR	All foodborne etiologies	2011	Mortality	Number	TZA	Tanzania	Africa	<5 years	7894723	9320.15	7678.75	11650.8
All taxa	DIAR	All foodborne etiologies	2011	Mortality	Number	TZA	Tanzania	Africa	≥5 years	37484486	6684.12	5101.81	8745.03
All taxa	DIAR	All foodborne etiologies	2011	Mortality	Number	TZA	Tanzania	Africa	All ages	45379209	16004.3	13060.6	19662.1
All taxa	DIAR	All foodborne etiologies	2011	Mortality	Number	UGA	Uganda	Africa	<5 years	6223903	4462.86	3633.3	5452.87
All taxa	DIAR	All foodborne etiologies	2011	Mortality	Number	UGA	Uganda	Africa	≥5 years	26643518	3736	2923.6	4724.81
All taxa	DIAR	All foodborne etiologies	2011	Mortality	Number	UGA	Uganda	Africa	All ages	32867421	8198.86	6742.06	9844.33
All taxa	DIAR	All foodborne etiologies	2011	Mortality	Number	UKR	Ukraine	Europe	<5 years	2457827	48.6408	29.2816	78.9409
All taxa	DIAR	All foodborne etiologies	2011	Mortality	Number	UKR	Ukraine	Europe	≥5 years	43915989	18.0513	9.61048	41.8948
All taxa	DIAR	All foodborne etiologies	2011	Mortality	Number	UKR	Ukraine	Europe	All ages	46373816	66.6921	41.6043	115.171
All taxa	DIAR	All foodborne etiologies	2011	Mortality	Number	URY	Uruguay	Americas	<5 years	235065	3.51309	2.41835	5.18041
All taxa	DIAR	All foodborne etiologies	2011	Mortality	Number	URY	Uruguay	Americas	≥5 years	3087782	11.7462	8.08182	17.5856
All taxa	DIAR	All foodborne etiologies	2011	Mortality	Number	URY	Uruguay	Americas	All ages	3322847	15.2593	10.5691	22.8477
All taxa	DIAR	All foodborne etiologies	2011	Mortality	Number	USA	United States	Americas	<5 years	20673350	335.756	233.059	495.074
All taxa	DIAR	All foodborne etiologies	2011	Mortality	Number	USA	United States	Americas	≥5 years	291925030	1111.47	765.77	1659.38
All taxa	DIAR	All foodborne etiologies	2011	Mortality	Number	USA	United States	Americas	All ages	312598380	1447.23	1002.71	2165.95
All taxa	DIAR	All foodborne etiologies	2011	Mortality	Number	UZB	Uzbekistan	Europe	<5 years	2981004	792.302	400.867	1410.46
All taxa	DIAR	All foodborne etiologies	2011	Mortality	Number	UZB	Uzbekistan	Europe	≥5 years	25624953	32.2401	23.3981	48.7517
All taxa	DIAR	All foodborne etiologies	2011	Mortality	Number	UZB	Uzbekistan	Europe	All ages	28605957	824.542	428.401	1449.69
All taxa	DIAR	All foodborne etiologies	2011	Mortality	Number	VCT	Saint Vincent and the Grenadines	Americas	<5 years	8866	0.00841754	0.00298658	0.0209622
All taxa	DIAR	All foodborne etiologies	2011	Mortality	Number	VCT	Saint Vincent and the Grenadines	Americas	≥5 years	100809	0.785293	0.603686	0.995856
All taxa	DIAR	All foodborne etiologies	2011	Mortality	Number	VCT	Saint Vincent and the Grenadines	Americas	All ages	109675	0.79371	0.608017	1.01095
All taxa	DIAR	All foodborne etiologies	2011	Mortality	Number	VEN	Venezuela	Americas	<5 years	2900287	293.535	220.637	393.703
All taxa	DIAR	All foodborne etiologies	2011	Mortality	Number	VEN	Venezuela	Americas	≥5 years	26099130	329.771	234.947	460.508
All taxa	DIAR	All foodborne etiologies	2011	Mortality	Number	VEN	Venezuela	Americas	All ages	28999417	623.306	460.575	847.521
All taxa	DIAR	All foodborne etiologies	2011	Mortality	Number	VNM	Vietnam	Western Pacific	<5 years	7465357	1217.55	942.077	1535.03
All taxa	DIAR	All foodborne etiologies	2011	Mortality	Number	VNM	Vietnam	Western Pacific	≥5 years	80490349	698.97	450.799	1078.47
All taxa	DIAR	All foodborne etiologies	2011	Mortality	Number	VNM	Vietnam	Western Pacific	All ages	87955706	1916.52	1416.42	2506.23
All taxa	DIAR	All foodborne etiologies	2011	Mortality	Number	VUT	Vanuatu	Western Pacific	<5 years	35492	8.97283	6.59525	12.0421
All taxa	DIAR	All foodborne etiologies	2011	Mortality	Number	VUT	Vanuatu	Western Pacific	≥5 years	205327	12.5818	7.96775	19.3858
All taxa	DIAR	All foodborne etiologies	2011	Mortality	Number	VUT	Vanuatu	Western Pacific	All ages	240819	21.5546	15.7053	29.7102
All taxa	DIAR	All foodborne etiologies	2011	Mortality	Number	WPR	Western Pacific Region	Western Pacific	<5 years	122256260	15007.6	12432.9	18018.6
All taxa	DIAR	All foodborne etiologies	2011	Mortality	Number	WPR	Western Pacific Region	Western Pacific	≥5 years	1691045699	5479.03	4437.92	6829.58
All taxa	DIAR	All foodborne etiologies	2011	Mortality	Number	WPR	Western Pacific Region	Western Pacific	All ages	1813301959	20486.6	17254.9	24229.8
All taxa	DIAR	All foodborne etiologies	2011	Mortality	Number	WSM	Samoa	Western Pacific	<5 years	27493	3.47097	2.64795	4.4156
All taxa	DIAR	All foodborne etiologies	2011	Mortality	Number	WSM	Samoa	Western Pacific	≥5 years	166323	2.99567	2.03402	4.33214
All taxa	DIAR	All foodborne etiologies	2011	Mortality	Number	WSM	Samoa	Western Pacific	All ages	193816	6.46664	4.89457	8.3569
All taxa	DIAR	All foodborne etiologies	2011	Mortality	Number	YEM	Yemen	Eastern Mediterranean	<5 years	4401839	4658.46	3488.57	6090.13
All taxa	DIAR	All foodborne etiologies	2011	Mortality	Number	YEM	Yemen	Eastern Mediterranean	≥5 years	22764299	388.909	266.111	544.047
All taxa	DIAR	All foodborne etiologies	2011	Mortality	Number	YEM	Yemen	Eastern Mediterranean	All ages	27166138	5047.37	3825.01	6577.83
All taxa	DIAR	All foodborne etiologies	2011	Mortality	Number	ZAF	South Africa	Africa	<5 years	5611570	3937.32	3168.16	4790.78
All taxa	DIAR	All foodborne etiologies	2011	Mortality	Number	ZAF	South Africa	Africa	≥5 years	47050185	7713.78	5656.56	10109.8
All taxa	DIAR	All foodborne etiologies	2011	Mortality	Number	ZAF	South Africa	Africa	All ages	52661755	11651.1	9057.41	14622
All taxa	DIAR	All foodborne etiologies	2011	Mortality	Number	ZMB	Zambia	Africa	<5 years	2586032	3246.99	2599.37	4028.74
All taxa	DIAR	All foodborne etiologies	2011	Mortality	Number	ZMB	Zambia	Africa	≥5 years	11615107	1789.57	1310.99	2334.47
All taxa	DIAR	All foodborne etiologies	2011	Mortality	Number	ZMB	Zambia	Africa	All ages	14201139	5036.56	3930.92	6205.94
All taxa	DIAR	All foodborne etiologies	2011	Mortality	Number	ZWE	Zimbabwe	Africa	<5 years	2185095	2576.86	1975.23	3277.23
All taxa	DIAR	All foodborne etiologies	2011	Mortality	Number	ZWE	Zimbabwe	Africa	≥5 years	11284903	2495.81	1805.9	3224.76
All taxa	DIAR	All foodborne etiologies	2011	Mortality	Number	ZWE	Zimbabwe	Africa	All ages	13469998	5072.67	3907.01	6302.09
All taxa	DIAR	All foodborne etiologies	2011	Mortality	Rate per 100,000	AFG	Afghanistan	Eastern Mediterranean	<5 years	5194640	88.1786	66.3729	113.954
All taxa	DIAR	All foodborne etiologies	2011	Mortality	Rate per 100,000	AFG	Afghanistan	Eastern Mediterranean	≥5 years	23477456	0.615677	0.419255	0.871638
All taxa	DIAR	All foodborne etiologies	2011	Mortality	Rate per 100,000	AFG	Afghanistan	Eastern Mediterranean	All ages	28672096	16.4798	12.4337	21.3149
All taxa	DIAR	All foodborne etiologies	2011	Mortality	Rate per 100,000	AFR	African Region	Africa	<5 years	150690186	254.358	219.44	298.884
All taxa	DIAR	All foodborne etiologies	2011	Mortality	Rate per 100,000	AFR	African Region	Africa	≥5 years	744751662	21.2729	17.4859	25.7562
All taxa	DIAR	All foodborne etiologies	2011	Mortality	Rate per 100,000	AFR	African Region	Africa	All ages	895441848	60.4978	51.9536	70.6894
All taxa	DIAR	All foodborne etiologies	2011	Mortality	Rate per 100,000	AGO	Angola	Africa	<5 years	4413196	323.144	217.039	437.755
All taxa	DIAR	All foodborne etiologies	2011	Mortality	Rate per 100,000	AGO	Angola	Africa	≥5 years	19334000	27.5723	20.1932	36.3597
All taxa	DIAR	All foodborne etiologies	2011	Mortality	Rate per 100,000	AGO	Angola	Africa	All ages	23747196	82.5016	58.984	107.613
All taxa	DIAR	All foodborne etiologies	2011	Mortality	Rate per 100,000	ALB	Albania	Europe	<5 years	172852	4.02942	3.03016	5.31416
All taxa	DIAR	All foodborne etiologies	2011	Mortality	Rate per 100,000	ALB	Albania	Europe	≥5 years	2739164	0.15411	0.100114	0.22481
All taxa	DIAR	All foodborne etiologies	2011	Mortality	Rate per 100,000	ALB	Albania	Europe	All ages	2912016	0.384142	0.285817	0.50403
All taxa	DIAR	All foodborne etiologies	2011	Mortality	Rate per 100,000	AMR	Region of the Americas	Americas	<5 years	75295701	10.4205	8.7606	12.303
All taxa	DIAR	All foodborne etiologies	2011	Mortality	Rate per 100,000	AMR	Region of the Americas	Americas	≥5 years	858384396	0.981943	0.812771	1.21007
All taxa	DIAR	All foodborne etiologies	2011	Mortality	Rate per 100,000	AMR	Region of the Americas	Americas	All ages	933680097	1.7431	1.46391	2.07104
All taxa	DIAR	All foodborne etiologies	2011	Mortality	Rate per 100,000	AND	Andorra	Europe	<5 years	3719	3.23683	2.29963	4.55025
All taxa	DIAR	All foodborne etiologies	2011	Mortality	Rate per 100,000	AND	Andorra	Europe	≥5 years	74075	0.639774	0.445328	0.899812
All taxa	DIAR	All foodborne etiologies	2011	Mortality	Rate per 100,000	AND	Andorra	Europe	All ages	77794	0.763928	0.534645	1.06586
All taxa	DIAR	All foodborne etiologies	2011	Mortality	Rate per 100,000	ARE	United Arab Emirates	Eastern Mediterranean	<5 years	398800	1.95818	1.12987	3.30032
All taxa	DIAR	All foodborne etiologies	2011	Mortality	Rate per 100,000	ARE	United Arab Emirates	Eastern Mediterranean	≥5 years	6655790	0.414771	0.230061	0.782044
All taxa	DIAR	All foodborne etiologies	2011	Mortality	Rate per 100,000	ARE	United Arab Emirates	Eastern Mediterranean	All ages	7054590	0.502021	0.282859	0.929254
All taxa	DIAR	All foodborne etiologies	2011	Mortality	Rate per 100,000	ARG	Argentina	Americas	<5 years	3629812	3.39441	2.5845	4.55197
All taxa	DIAR	All foodborne etiologies	2011	Mortality	Rate per 100,000	ARG	Argentina	Americas	≥5 years	37877037	0.613952	0.434917	0.897414
All taxa	DIAR	All foodborne etiologies	2011	Mortality	Rate per 100,000	ARG	Argentina	Americas	All ages	41506849	0.857106	0.626246	1.21291
All taxa	DIAR	All foodborne etiologies	2011	Mortality	Rate per 100,000	ARM	Armenia	Europe	<5 years	205393	8.43422	6.20403	11.4667
All taxa	DIAR	All foodborne etiologies	2011	Mortality	Rate per 100,000	ARM	Armenia	Europe	≥5 years	2718507	0.120561	0.073862	0.23838
All taxa	DIAR	All foodborne etiologies	2011	Mortality	Rate per 100,000	ARM	Armenia	Europe	All ages	2923900	0.704565	0.517055	1.01075
All taxa	DIAR	All foodborne etiologies	2011	Mortality	Rate per 100,000	ATG	Antigua and Barbuda	Americas	<5 years	6572	1.40309	0.973946	2.06881
All taxa	DIAR	All foodborne etiologies	2011	Mortality	Rate per 100,000	ATG	Antigua and Barbuda	Americas	≥5 years	79270	0.383875	0.264278	0.573735
All taxa	DIAR	All foodborne etiologies	2011	Mortality	Rate per 100,000	ATG	Antigua and Barbuda	Americas	All ages	85842	0.461905	0.31956	0.691933
All taxa	DIAR	All foodborne etiologies	2011	Mortality	Rate per 100,000	AUS	Australia	Western Pacific	<5 years	1464295	1.06244	0.638969	1.78105
All taxa	DIAR	All foodborne etiologies	2011	Mortality	Rate per 100,000	AUS	Australia	Western Pacific	≥5 years	20839565	0.223108	0.140576	0.351653
All taxa	DIAR	All foodborne etiologies	2011	Mortality	Rate per 100,000	AUS	Australia	Western Pacific	All ages	22303860	0.278211	0.175862	0.439737
All taxa	DIAR	All foodborne etiologies	2011	Mortality	Rate per 100,000	AUT	Austria	Europe	<5 years	393183	3.2728	2.31766	4.59457
All taxa	DIAR	All foodborne etiologies	2011	Mortality	Rate per 100,000	AUT	Austria	Europe	≥5 years	7983637	0.638757	0.444207	0.897867
All taxa	DIAR	All foodborne etiologies	2011	Mortality	Rate per 100,000	AUT	Austria	Europe	All ages	8376820	0.762391	0.532867	1.06478
All taxa	DIAR	All foodborne etiologies	2011	Mortality	Rate per 100,000	AZE	Azerbaijan	Europe	<5 years	784692	41.1158	30.5014	55.8871
All taxa	DIAR	All foodborne etiologies	2011	Mortality	Rate per 100,000	AZE	Azerbaijan	Europe	≥5 years	8415331	0.194039	0.133152	0.296347
All taxa	DIAR	All foodborne etiologies	2011	Mortality	Rate per 100,000	AZE	Azerbaijan	Europe	All ages	9200023	3.68435	2.75557	4.97064
All taxa	DIAR	All foodborne etiologies	2011	Mortality	Rate per 100,000	BDI	Burundi	Africa	<5 years	1864248	193.237	159.863	233.928
All taxa	DIAR	All foodborne etiologies	2011	Mortality	Rate per 100,000	BDI	Burundi	Africa	≥5 years	7689020	25.0188	19.057	32.2672
All taxa	DIAR	All foodborne etiologies	2011	Mortality	Rate per 100,000	BDI	Burundi	Africa	All ages	9553268	57.8453	47.8515	70.6951
All taxa	DIAR	All foodborne etiologies	2011	Mortality	Rate per 100,000	BEL	Belgium	Europe	<5 years	645515	2.64915	1.8859	3.72581
All taxa	DIAR	All foodborne etiologies	2011	Mortality	Rate per 100,000	BEL	Belgium	Europe	≥5 years	10355418	0.647934	0.451369	0.911422
All taxa	DIAR	All foodborne etiologies	2011	Mortality	Rate per 100,000	BEL	Belgium	Europe	All ages	11000933	0.765362	0.536239	1.06686
All taxa	DIAR	All foodborne etiologies	2011	Mortality	Rate per 100,000	BEN	Benin	Africa	<5 years	1707983	256.39	215.431	299.302
All taxa	DIAR	All foodborne etiologies	2011	Mortality	Rate per 100,000	BEN	Benin	Africa	≥5 years	8235325	29.2623	21.8083	38.745
All taxa	DIAR	All foodborne etiologies	2011	Mortality	Rate per 100,000	BEN	Benin	Africa	All ages	9943308	68.2765	57.0809	80.5494
All taxa	DIAR	All foodborne etiologies	2011	Mortality	Rate per 100,000	BFA	Burkina Faso	Africa	<5 years	3006815	143.837	112.616	179.875
All taxa	DIAR	All foodborne etiologies	2011	Mortality	Rate per 100,000	BFA	Burkina Faso	Africa	≥5 years	13406395	23.4294	17.4374	30.8374
All taxa	DIAR	All foodborne etiologies	2011	Mortality	Rate per 100,000	BFA	Burkina Faso	Africa	All ages	16413210	45.4875	35.0259	56.2933
All taxa	DIAR	All foodborne etiologies	2011	Mortality	Rate per 100,000	BGD	Bangladesh	South-East Asia	<5 years	16649816	67.0037	55.8177	80.279
All taxa	DIAR	All foodborne etiologies	2011	Mortality	Rate per 100,000	BGD	Bangladesh	South-East Asia	≥5 years	136199623	9.31483	6.20528	13.9034
All taxa	DIAR	All foodborne etiologies	2011	Mortality	Rate per 100,000	BGD	Bangladesh	South-East Asia	All ages	152849439	15.5989	12.1926	20.3437
All taxa	DIAR	All foodborne etiologies	2011	Mortality	Rate per 100,000	BGR	Bulgaria	Europe	<5 years	363118	1.8905	1.06125	2.98283
All taxa	DIAR	All foodborne etiologies	2011	Mortality	Rate per 100,000	BGR	Bulgaria	Europe	≥5 years	7046892	0.0853256	0.0619037	0.113894
All taxa	DIAR	All foodborne etiologies	2011	Mortality	Rate per 100,000	BGR	Bulgaria	Europe	All ages	7410010	0.173786	0.117842	0.245387
All taxa	DIAR	All foodborne etiologies	2011	Mortality	Rate per 100,000	BHR	Bahrain	Eastern Mediterranean	<5 years	90121	1.47527	0.844557	2.50148
All taxa	DIAR	All foodborne etiologies	2011	Mortality	Rate per 100,000	BHR	Bahrain	Eastern Mediterranean	≥5 years	1121593	0.421844	0.232947	0.796603
All taxa	DIAR	All foodborne etiologies	2011	Mortality	Rate per 100,000	BHR	Bahrain	Eastern Mediterranean	All ages	1211714	0.500193	0.281493	0.928362
All taxa	DIAR	All foodborne etiologies	2011	Mortality	Rate per 100,000	BHS	Bahamas	Americas	<5 years	28104	1.41329	0.981028	2.08385
All taxa	DIAR	All foodborne etiologies	2011	Mortality	Rate per 100,000	BHS	Bahamas	Americas	≥5 years	341650	0.383694	0.264152	0.573435
All taxa	DIAR	All foodborne etiologies	2011	Mortality	Rate per 100,000	BHS	Bahamas	Americas	All ages	369754	0.461951	0.319594	0.691981
All taxa	DIAR	All foodborne etiologies	2011	Mortality	Rate per 100,000	BIH	Bosnia and Herzegovina	Europe	<5 years	174706	0.514269	0.262327	0.901739
All taxa	DIAR	All foodborne etiologies	2011	Mortality	Rate per 100,000	BIH	Bosnia and Herzegovina	Europe	≥5 years	3602206	0.35043	0.232732	0.510072
All taxa	DIAR	All foodborne etiologies	2011	Mortality	Rate per 100,000	BIH	Bosnia and Herzegovina	Europe	All ages	3776912	0.358008	0.244772	0.520983
All taxa	DIAR	All foodborne etiologies	2011	Mortality	Rate per 100,000	BLR	Belarus	Europe	<5 years	518348	0.813312	0.464752	1.64108
All taxa	DIAR	All foodborne etiologies	2011	Mortality	Rate per 100,000	BLR	Belarus	Europe	≥5 years	8963105	0.0702131	0.0428851	0.137146
All taxa	DIAR	All foodborne etiologies	2011	Mortality	Rate per 100,000	BLR	Belarus	Europe	All ages	9481453	0.110838	0.0681377	0.219515
All taxa	DIAR	All foodborne etiologies	2011	Mortality	Rate per 100,000	BLZ	Belize	Americas	<5 years	37248	14.3361	8.16705	21.7941
All taxa	DIAR	All foodborne etiologies	2011	Mortality	Rate per 100,000	BLZ	Belize	Americas	≥5 years	286510	0.822885	0.639997	1.04416
All taxa	DIAR	All foodborne etiologies	2011	Mortality	Rate per 100,000	BLZ	Belize	Americas	All ages	323758	2.37756	1.58608	3.31392
All taxa	DIAR	All foodborne etiologies	2011	Mortality	Rate per 100,000	BOL	Bolivia	Americas	<5 years	1227561	43.4486	31.6807	57.2768
All taxa	DIAR	All foodborne etiologies	2011	Mortality	Rate per 100,000	BOL	Bolivia	Americas	≥5 years	9038009	2.38868	1.65961	3.35801
All taxa	DIAR	All foodborne etiologies	2011	Mortality	Rate per 100,000	BOL	Bolivia	Americas	All ages	10265570	7.29864	5.28394	9.49529
All taxa	DIAR	All foodborne etiologies	2011	Mortality	Rate per 100,000	BRA	Brazil	Americas	<5 years	14818577	5.64908	4.4801	6.90867
All taxa	DIAR	All foodborne etiologies	2011	Mortality	Rate per 100,000	BRA	Brazil	Americas	≥5 years	179676213	1.00537	0.76786	1.29783
All taxa	DIAR	All foodborne etiologies	2011	Mortality	Rate per 100,000	BRA	Brazil	Americas	All ages	194494790	1.35917	1.0811	1.71394
All taxa	DIAR	All foodborne etiologies	2011	Mortality	Rate per 100,000	BRB	Barbados	Americas	<5 years	18249	1.60674	1.1095	2.36524
All taxa	DIAR	All foodborne etiologies	2011	Mortality	Rate per 100,000	BRB	Barbados	Americas	≥5 years	257466	0.378689	0.260623	0.566772
All taxa	DIAR	All foodborne etiologies	2011	Mortality	Rate per 100,000	BRB	Barbados	Americas	All ages	275715	0.459971	0.318119	0.6889
All taxa	DIAR	All foodborne etiologies	2011	Mortality	Rate per 100,000	BRN	Brunei	Western Pacific	<5 years	31551	0.887146	0.537243	1.48341
All taxa	DIAR	All foodborne etiologies	2011	Mortality	Rate per 100,000	BRN	Brunei	Western Pacific	≥5 years	364519	0.228904	0.144892	0.359
All taxa	DIAR	All foodborne etiologies	2011	Mortality	Rate per 100,000	BRN	Brunei	Western Pacific	All ages	396070	0.28134	0.178924	0.441583
All taxa	DIAR	All foodborne etiologies	2011	Mortality	Rate per 100,000	BTN	Bhutan	South-East Asia	<5 years	64021	45.524	33.6942	59.5319
All taxa	DIAR	All foodborne etiologies	2011	Mortality	Rate per 100,000	BTN	Bhutan	South-East Asia	≥5 years	641450	11.6665	7.6934	16.72
All taxa	DIAR	All foodborne etiologies	2011	Mortality	Rate per 100,000	BTN	Bhutan	South-East Asia	All ages	705471	14.7391	10.8235	19.931
All taxa	DIAR	All foodborne etiologies	2011	Mortality	Rate per 100,000	BWA	Botswana	Africa	<5 years	262535	97.0343	54.1779	167.499
All taxa	DIAR	All foodborne etiologies	2011	Mortality	Rate per 100,000	BWA	Botswana	Africa	≥5 years	1792199	18.2374	13.0806	24.3137
All taxa	DIAR	All foodborne etiologies	2011	Mortality	Rate per 100,000	BWA	Botswana	Africa	All ages	2054734	28.3054	20.5274	39.3972
All taxa	DIAR	All foodborne etiologies	2011	Mortality	Rate per 100,000	CAF	Central African Republic	Africa	<5 years	790336	288.987	221.672	370.648
All taxa	DIAR	All foodborne etiologies	2011	Mortality	Rate per 100,000	CAF	Central African Republic	Africa	≥5 years	3746369	29.3005	21.4891	39.7301
All taxa	DIAR	All foodborne etiologies	2011	Mortality	Rate per 100,000	CAF	Central African Republic	Africa	All ages	4536705	74.5402	58.9551	93.0018
All taxa	DIAR	All foodborne etiologies	2011	Mortality	Rate per 100,000	CAN	Canada	Americas	<5 years	1897859	1.92034	1.32395	2.82934
All taxa	DIAR	All foodborne etiologies	2011	Mortality	Rate per 100,000	CAN	Canada	Americas	≥5 years	32478503	0.374137	0.257514	0.560123
All taxa	DIAR	All foodborne etiologies	2011	Mortality	Rate per 100,000	CAN	Canada	Americas	All ages	34376362	0.4595	0.317966	0.688114
All taxa	DIAR	All foodborne etiologies	2011	Mortality	Rate per 100,000	CHE	Switzerland	Europe	<5 years	390624	3.1452	2.24169	4.42479
All taxa	DIAR	All foodborne etiologies	2011	Mortality	Rate per 100,000	CHE	Switzerland	Europe	≥5 years	7481453	0.642321	0.447728	0.903706
All taxa	DIAR	All foodborne etiologies	2011	Mortality	Rate per 100,000	CHE	Switzerland	Europe	All ages	7872077	0.766518	0.53753	1.06766
All taxa	DIAR	All foodborne etiologies	2011	Mortality	Rate per 100,000	CHL	Chile	Americas	<5 years	1192752	1.55701	1.08147	2.29635
All taxa	DIAR	All foodborne etiologies	2011	Mortality	Rate per 100,000	CHL	Chile	Americas	≥5 years	16074499	0.381153	0.262414	0.569461
All taxa	DIAR	All foodborne etiologies	2011	Mortality	Rate per 100,000	CHL	Chile	Americas	All ages	17267251	0.462377	0.319928	0.692588
All taxa	DIAR	All foodborne etiologies	2011	Mortality	Rate per 100,000	CHN	China	Western Pacific	<5 years	86211745	6.46324	4.96948	8.4097
All taxa	DIAR	All foodborne etiologies	2011	Mortality	Rate per 100,000	CHN	China	Western Pacific	≥5 years	1269819488	0.125194	0.0918596	0.168895
All taxa	DIAR	All foodborne etiologies	2011	Mortality	Rate per 100,000	CHN	China	Western Pacific	All ages	1356031233	0.528145	0.412164	0.677835
All taxa	DIAR	All foodborne etiologies	2011	Mortality	Rate per 100,000	CIV	Cote d'Ivoire	Africa	<5 years	3867830	147.288	120.208	177.571
All taxa	DIAR	All foodborne etiologies	2011	Mortality	Rate per 100,000	CIV	Cote d'Ivoire	Africa	≥5 years	18867155	14.2328	11.0549	17.9361
All taxa	DIAR	All foodborne etiologies	2011	Mortality	Rate per 100,000	CIV	Cote d'Ivoire	Africa	All ages	22734985	36.8691	30.7235	44.0565
All taxa	DIAR	All foodborne etiologies	2011	Mortality	Rate per 100,000	CMR	Cameroon	Africa	<5 years	3427347	293.048	235.117	365.188
All taxa	DIAR	All foodborne etiologies	2011	Mortality	Rate per 100,000	CMR	Cameroon	Africa	≥5 years	16520991	18.4168	13.3168	25.2923
All taxa	DIAR	All foodborne etiologies	2011	Mortality	Rate per 100,000	CMR	Cameroon	Africa	All ages	19948338	65.6015	51.3207	81.0706
All taxa	DIAR	All foodborne etiologies	2011	Mortality	Rate per 100,000	COD	Democratic Republic of Congo	Africa	<5 years	12884348	244.549	194.183	301.149
All taxa	DIAR	All foodborne etiologies	2011	Mortality	Rate per 100,000	COD	Democratic Republic of Congo	Africa	≥5 years	56789213	22.7514	16.892	29.1448
All taxa	DIAR	All foodborne etiologies	2011	Mortality	Rate per 100,000	COD	Democratic Republic of Congo	Africa	All ages	69673561	63.7672	51.3623	76.751
All taxa	DIAR	All foodborne etiologies	2011	Mortality	Rate per 100,000	COG	Congo	Africa	<5 years	746474	92.8418	73.1607	115.459
All taxa	DIAR	All foodborne etiologies	2011	Mortality	Rate per 100,000	COG	Congo	Africa	≥5 years	3790428	14.0466	10.4482	18.7554
All taxa	DIAR	All foodborne etiologies	2011	Mortality	Rate per 100,000	COG	Congo	Africa	All ages	4536902	27.0111	21.8235	33.4319
All taxa	DIAR	All foodborne etiologies	2011	Mortality	Rate per 100,000	COK	Cook Islands	Western Pacific	<5 years	1568	0.770766	0.465099	1.28943
All taxa	DIAR	All foodborne etiologies	2011	Mortality	Rate per 100,000	COK	Cook Islands	Western Pacific	≥5 years	15659	0.229655	0.144801	0.36157
All taxa	DIAR	All foodborne etiologies	2011	Mortality	Rate per 100,000	COK	Cook Islands	Western Pacific	All ages	17227	0.278907	0.176395	0.440063
All taxa	DIAR	All foodborne etiologies	2011	Mortality	Rate per 100,000	COL	Colombia	Americas	<5 years	3867113	5.08057	3.94262	6.49371
All taxa	DIAR	All foodborne etiologies	2011	Mortality	Rate per 100,000	COL	Colombia	Americas	≥5 years	41159928	0.542997	0.40831	0.71684
All taxa	DIAR	All foodborne etiologies	2011	Mortality	Rate per 100,000	COL	Colombia	Americas	All ages	45027041	0.932703	0.724476	1.20906
All taxa	DIAR	All foodborne etiologies	2011	Mortality	Rate per 100,000	COM	Comoros	Africa	<5 years	99007	156.062	117.241	203.177
All taxa	DIAR	All foodborne etiologies	2011	Mortality	Rate per 100,000	COM	Comoros	Africa	≥5 years	562336	13.9806	10.5299	18.1885
All taxa	DIAR	All foodborne etiologies	2011	Mortality	Rate per 100,000	COM	Comoros	Africa	All ages	661343	35.2511	27.5156	44.5213
All taxa	DIAR	All foodborne etiologies	2011	Mortality	Rate per 100,000	CPV	Cape Verde	Africa	<5 years	52446	18.7302	14.7658	23.4757
All taxa	DIAR	All foodborne etiologies	2011	Mortality	Rate per 100,000	CPV	Cape Verde	Africa	≥5 years	458682	6.17917	4.11554	9.51063
All taxa	DIAR	All foodborne etiologies	2011	Mortality	Rate per 100,000	CPV	Cape Verde	Africa	All ages	511128	7.46702	5.3942	10.6017
All taxa	DIAR	All foodborne etiologies	2011	Mortality	Rate per 100,000	CRI	Costa Rica	Americas	<5 years	360218	2.14303	1.47826	2.98544
All taxa	DIAR	All foodborne etiologies	2011	Mortality	Rate per 100,000	CRI	Costa Rica	Americas	≥5 years	4222326	0.771108	0.599516	0.991787
All taxa	DIAR	All foodborne etiologies	2011	Mortality	Rate per 100,000	CRI	Costa Rica	Americas	All ages	4582544	0.878951	0.701541	1.11402
All taxa	DIAR	All foodborne etiologies	2011	Mortality	Rate per 100,000	CUB	Cuba	Americas	<5 years	610940	1.13002	0.695344	1.71163
All taxa	DIAR	All foodborne etiologies	2011	Mortality	Rate per 100,000	CUB	Cuba	Americas	≥5 years	10687913	1.25017	0.921771	1.68961
All taxa	DIAR	All foodborne etiologies	2011	Mortality	Rate per 100,000	CUB	Cuba	Americas	All ages	11298853	1.24367	0.919038	1.66491
All taxa	DIAR	All foodborne etiologies	2011	Mortality	Rate per 100,000	CYP	Cyprus	Europe	<5 years	62372	2.87026	2.04459	4.04058
All taxa	DIAR	All foodborne etiologies	2011	Mortality	Rate per 100,000	CYP	Cyprus	Europe	≥5 years	1074701	0.64711	0.451653	0.910835
All taxa	DIAR	All foodborne etiologies	2011	Mortality	Rate per 100,000	CYP	Cyprus	Europe	All ages	1137073	0.769056	0.540363	1.06939
All taxa	DIAR	All foodborne etiologies	2011	Mortality	Rate per 100,000	CZE	Czechia	Europe	<5 years	589932	2.73437	1.93754	3.83962
All taxa	DIAR	All foodborne etiologies	2011	Mortality	Rate per 100,000	CZE	Czechia	Europe	≥5 years	9896348	0.644553	0.44805	0.906338
All taxa	DIAR	All foodborne etiologies	2011	Mortality	Rate per 100,000	CZE	Czechia	Europe	All ages	10486280	0.762121	0.532631	1.06459
All taxa	DIAR	All foodborne etiologies	2011	Mortality	Rate per 100,000	DEU	Germany	Europe	<5 years	3497499	3.54614	2.51031	4.97754
All taxa	DIAR	All foodborne etiologies	2011	Mortality	Rate per 100,000	DEU	Germany	Europe	≥5 years	77305935	0.635711	0.441744	0.893877
All taxa	DIAR	All foodborne etiologies	2011	Mortality	Rate per 100,000	DEU	Germany	Europe	All ages	80803434	0.761686	0.531906	1.06427
All taxa	DIAR	All foodborne etiologies	2011	Mortality	Rate per 100,000	DJI	Djibouti	Eastern Mediterranean	<5 years	116654	124.231	88.9285	161.873
All taxa	DIAR	All foodborne etiologies	2011	Mortality	Rate per 100,000	DJI	Djibouti	Eastern Mediterranean	≥5 years	822777	18.0544	13.5509	24.4245
All taxa	DIAR	All foodborne etiologies	2011	Mortality	Rate per 100,000	DJI	Djibouti	Eastern Mediterranean	All ages	939431	31.2388	23.7515	40.0208
All taxa	DIAR	All foodborne etiologies	2011	Mortality	Rate per 100,000	DMA	Dominica	Americas	<5 years	4957	0.0848275	0.0283179	0.209149
All taxa	DIAR	All foodborne etiologies	2011	Mortality	Rate per 100,000	DMA	Dominica	Americas	≥5 years	63884	1.172	0.911688	1.47406
All taxa	DIAR	All foodborne etiologies	2011	Mortality	Rate per 100,000	DMA	Dominica	Americas	All ages	68841	1.09372	0.851256	1.38195
All taxa	DIAR	All foodborne etiologies	2011	Mortality	Rate per 100,000	DNK	Denmark	Europe	<5 years	325484	2.63307	1.86733	3.69871
All taxa	DIAR	All foodborne etiologies	2011	Mortality	Rate per 100,000	DNK	Denmark	Europe	≥5 years	5235438	0.646378	0.449583	0.90901
All taxa	DIAR	All foodborne etiologies	2011	Mortality	Rate per 100,000	DNK	Denmark	Europe	All ages	5560922	0.76266	0.533228	1.06499
All taxa	DIAR	All foodborne etiologies	2011	Mortality	Rate per 100,000	DOM	Dominican Republic	Americas	<5 years	1015970	41.7175	32.6	51.6759
All taxa	DIAR	All foodborne etiologies	2011	Mortality	Rate per 100,000	DOM	Dominican Republic	Americas	≥5 years	8866953	1.64762	1.17312	2.16737
All taxa	DIAR	All foodborne etiologies	2011	Mortality	Rate per 100,000	DOM	Dominican Republic	Americas	All ages	9882923	5.76683	4.55066	7.13924
All taxa	DIAR	All foodborne etiologies	2011	Mortality	Rate per 100,000	DZA	Algeria	Africa	<5 years	3985400	22.8423	19.156	27.106
All taxa	DIAR	All foodborne etiologies	2011	Mortality	Rate per 100,000	DZA	Algeria	Africa	≥5 years	32557117	0.329147	0.23704	0.453423
All taxa	DIAR	All foodborne etiologies	2011	Mortality	Rate per 100,000	DZA	Algeria	Africa	All ages	36542517	2.78447	2.31899	3.2979
All taxa	DIAR	All foodborne etiologies	2011	Mortality	Rate per 100,000	ECU	Ecuador	Americas	<5 years	1606455	4.18171	3.23252	5.27264
All taxa	DIAR	All foodborne etiologies	2011	Mortality	Rate per 100,000	ECU	Ecuador	Americas	≥5 years	13594773	0.678635	0.520527	0.885269
All taxa	DIAR	All foodborne etiologies	2011	Mortality	Rate per 100,000	ECU	Ecuador	Americas	All ages	15201228	1.04884	0.827586	1.31604
All taxa	DIAR	All foodborne etiologies	2011	Mortality	Rate per 100,000	EGY	Egypt	Eastern Mediterranean	<5 years	11265201	20.7716	15.9117	26.3056
All taxa	DIAR	All foodborne etiologies	2011	Mortality	Rate per 100,000	EGY	Egypt	Eastern Mediterranean	≥5 years	78788866	0.599684	0.422026	0.851241
All taxa	DIAR	All foodborne etiologies	2011	Mortality	Rate per 100,000	EGY	Egypt	Eastern Mediterranean	All ages	90054067	3.12306	2.40884	3.96522
All taxa	DIAR	All foodborne etiologies	2011	Mortality	Rate per 100,000	EMR	Eastern Mediterranean Region	Eastern Mediterranean	<5 years	83185316	105.831	86.8948	129.631
All taxa	DIAR	All foodborne etiologies	2011	Mortality	Rate per 100,000	EMR	Eastern Mediterranean Region	Eastern Mediterranean	≥5 years	549619321	5.93237	4.28025	7.90206
All taxa	DIAR	All foodborne etiologies	2011	Mortality	Rate per 100,000	EMR	Eastern Mediterranean Region	Eastern Mediterranean	All ages	632804637	19.0645	15.4915	23.2833
All taxa	DIAR	All foodborne etiologies	2011	Mortality	Rate per 100,000	ERI	Eritrea	Africa	<5 years	461598	109.395	86.4457	136.34
All taxa	DIAR	All foodborne etiologies	2011	Mortality	Rate per 100,000	ERI	Eritrea	Africa	≥5 years	2514958	41.5253	29.806	58.218
All taxa	DIAR	All foodborne etiologies	2011	Mortality	Rate per 100,000	ERI	Eritrea	Africa	All ages	2976556	52.0504	40.7867	68.0744
All taxa	DIAR	All foodborne etiologies	2011	Mortality	Rate per 100,000	ESP	Spain	Europe	<5 years	2489645	2.89705	2.05207	4.06746
All taxa	DIAR	All foodborne etiologies	2011	Mortality	Rate per 100,000	ESP	Spain	Europe	≥5 years	44436743	0.642302	0.446406	0.903189
All taxa	DIAR	All foodborne etiologies	2011	Mortality	Rate per 100,000	ESP	Spain	Europe	All ages	46926388	0.761926	0.5324	1.06445
All taxa	DIAR	All foodborne etiologies	2011	Mortality	Rate per 100,000	EST	Estonia	Europe	<5 years	78060	2.66972	1.90228	3.75702
All taxa	DIAR	All foodborne etiologies	2011	Mortality	Rate per 100,000	EST	Estonia	Europe	≥5 years	1251518	0.649137	0.452744	0.913492
All taxa	DIAR	All foodborne etiologies	2011	Mortality	Rate per 100,000	EST	Estonia	Europe	All ages	1329578	0.767766	0.538897	1.06851
All taxa	DIAR	All foodborne etiologies	2011	Mortality	Rate per 100,000	ETH	Ethiopia	Africa	<5 years	15429671	171.272	138.845	212.261
All taxa	DIAR	All foodborne etiologies	2011	Mortality	Rate per 100,000	ETH	Ethiopia	Africa	≥5 years	76398006	26.4878	19.9669	34.0389
All taxa	DIAR	All foodborne etiologies	2011	Mortality	Rate per 100,000	ETH	Ethiopia	Africa	All ages	91827677	50.8157	40.6393	62.2092
All taxa	DIAR	All foodborne etiologies	2011	Mortality	Rate per 100,000	EUR	European Region	Europe	<5 years	54958381	6.41262	5.09296	8.14542
All taxa	DIAR	All foodborne etiologies	2011	Mortality	Rate per 100,000	EUR	European Region	Europe	≥5 years	844428310	0.452659	0.332545	0.607763
All taxa	DIAR	All foodborne etiologies	2011	Mortality	Rate per 100,000	EUR	European Region	Europe	All ages	899386691	0.816852	0.645284	1.0105
All taxa	DIAR	All foodborne etiologies	2011	Mortality	Rate per 100,000	FIN	Finland	Europe	<5 years	301625	2.75243	1.95385	3.86793
All taxa	DIAR	All foodborne etiologies	2011	Mortality	Rate per 100,000	FIN	Finland	Europe	≥5 years	5073641	0.644961	0.448741	0.907145
All taxa	DIAR	All foodborne etiologies	2011	Mortality	Rate per 100,000	FIN	Finland	Europe	All ages	5375266	0.763219	0.533864	1.06533
All taxa	DIAR	All foodborne etiologies	2011	Mortality	Rate per 100,000	FJI	Fiji	Western Pacific	<5 years	100255	13.0819	10.8437	15.7738
All taxa	DIAR	All foodborne etiologies	2011	Mortality	Rate per 100,000	FJI	Fiji	Western Pacific	≥5 years	811600	5.25943	3.9056	7.23308
All taxa	DIAR	All foodborne etiologies	2011	Mortality	Rate per 100,000	FJI	Fiji	Western Pacific	All ages	911855	6.11948	4.69961	8.03848
All taxa	DIAR	All foodborne etiologies	2011	Mortality	Rate per 100,000	FRA	France	Europe	<5 years	3908551	2.49793	1.76872	3.50657
All taxa	DIAR	All foodborne etiologies	2011	Mortality	Rate per 100,000	FRA	France	Europe	≥5 years	59664109	0.647862	0.450099	0.911066
All taxa	DIAR	All foodborne etiologies	2011	Mortality	Rate per 100,000	FRA	France	Europe	All ages	63572660	0.761607	0.531896	1.06423
All taxa	DIAR	All foodborne etiologies	2011	Mortality	Rate per 100,000	FSM	Micronesia	Western Pacific	<5 years	12624	36.775	19.9457	60.365
All taxa	DIAR	All foodborne etiologies	2011	Mortality	Rate per 100,000	FSM	Micronesia	Western Pacific	≥5 years	94988	2.74239	1.87387	3.79373
All taxa	DIAR	All foodborne etiologies	2011	Mortality	Rate per 100,000	FSM	Micronesia	Western Pacific	All ages	107612	6.73477	4.46946	9.92229
All taxa	DIAR	All foodborne etiologies	2011	Mortality	Rate per 100,000	GAB	Gabon	Africa	<5 years	251657	87.8689	65.8357	117.725
All taxa	DIAR	All foodborne etiologies	2011	Mortality	Rate per 100,000	GAB	Gabon	Africa	≥5 years	1498381	9.7413	6.54763	14.0683
All taxa	DIAR	All foodborne etiologies	2011	Mortality	Rate per 100,000	GAB	Gabon	Africa	All ages	1750038	20.9761	15.913	28.0127
All taxa	DIAR	All foodborne etiologies	2011	Mortality	Rate per 100,000	GBR	United Kingdom	Europe	<5 years	3956066	2.45999	1.74311	3.45436
All taxa	DIAR	All foodborne etiologies	2011	Mortality	Rate per 100,000	GBR	United Kingdom	Europe	≥5 years	59310004	0.648775	0.450923	0.912326
All taxa	DIAR	All foodborne etiologies	2011	Mortality	Rate per 100,000	GBR	United Kingdom	Europe	All ages	63266070	0.762031	0.532511	1.06454
All taxa	DIAR	All foodborne etiologies	2011	Mortality	Rate per 100,000	GEO	Georgia	Europe	<5 years	271155	2.91684	2.1892	4.16336
All taxa	DIAR	All foodborne etiologies	2011	Mortality	Rate per 100,000	GEO	Georgia	Europe	≥5 years	3611860	0.197367	0.131465	0.349061
All taxa	DIAR	All foodborne etiologies	2011	Mortality	Rate per 100,000	GEO	Georgia	Europe	All ages	3883015	0.387271	0.281258	0.609297
All taxa	DIAR	All foodborne etiologies	2011	Mortality	Rate per 100,000	GHA	Ghana	Africa	<5 years	3775870	74.952	57.9735	96.0564
All taxa	DIAR	All foodborne etiologies	2011	Mortality	Rate per 100,000	GHA	Ghana	Africa	≥5 years	22003829	14.0762	10.4358	18.5672
All taxa	DIAR	All foodborne etiologies	2011	Mortality	Rate per 100,000	GHA	Ghana	Africa	All ages	25779699	22.9924	17.8346	29.1829
All taxa	DIAR	All foodborne etiologies	2011	Mortality	Rate per 100,000	GIN	Guinea	Africa	<5 years	1783944	255.003	211.83	298.869
All taxa	DIAR	All foodborne etiologies	2011	Mortality	Rate per 100,000	GIN	Guinea	Africa	≥5 years	8740736	33.0773	25.848	42.3218
All taxa	DIAR	All foodborne etiologies	2011	Mortality	Rate per 100,000	GIN	Guinea	Africa	All ages	10524680	70.694	58.7675	84.0558
All taxa	DIAR	All foodborne etiologies	2011	Mortality	Rate per 100,000	GLOBAL	Global	All WHO Member States	<5 years	671227486	93.1343	80.8888	107.81
All taxa	DIAR	All foodborne etiologies	2011	Mortality	Rate per 100,000	GLOBAL	Global	All WHO Member States	≥5 years	6350130222	9.80732	7.97196	12.0895
All taxa	DIAR	All foodborne etiologies	2011	Mortality	Rate per 100,000	GLOBAL	Global	All WHO Member States	All ages	7021357708	17.7732	15.3587	20.6962
All taxa	DIAR	All foodborne etiologies	2011	Mortality	Rate per 100,000	GMB	Gambia	Africa	<5 years	335380	141.892	110.904	176.124
All taxa	DIAR	All foodborne etiologies	2011	Mortality	Rate per 100,000	GMB	Gambia	Africa	≥5 years	1619300	12.995	9.353	17.5457
All taxa	DIAR	All foodborne etiologies	2011	Mortality	Rate per 100,000	GMB	Gambia	Africa	All ages	1954680	35.1108	27.485	43.968
All taxa	DIAR	All foodborne etiologies	2011	Mortality	Rate per 100,000	GNB	Guinea-Bissau	Africa	<5 years	262966	265.168	194.652	339.274
All taxa	DIAR	All foodborne etiologies	2011	Mortality	Rate per 100,000	GNB	Guinea-Bissau	Africa	≥5 years	1323786	25.788	19.1148	33.952
All taxa	DIAR	All foodborne etiologies	2011	Mortality	Rate per 100,000	GNB	Guinea-Bissau	Africa	All ages	1586752	65.4596	49.6888	83.4197
All taxa	DIAR	All foodborne etiologies	2011	Mortality	Rate per 100,000	GNQ	Equatorial Guinea	Africa	<5 years	194128	245.15	181.219	315.148
All taxa	DIAR	All foodborne etiologies	2011	Mortality	Rate per 100,000	GNQ	Equatorial Guinea	Africa	≥5 years	1022159	8.55377	6.2634	11.449
All taxa	DIAR	All foodborne etiologies	2011	Mortality	Rate per 100,000	GNQ	Equatorial Guinea	Africa	All ages	1216287	46.3162	35.4247	58.8283
All taxa	DIAR	All foodborne etiologies	2011	Mortality	Rate per 100,000	GRC	Greece	Europe	<5 years	557149	3.09058	2.19572	4.34466
All taxa	DIAR	All foodborne etiologies	2011	Mortality	Rate per 100,000	GRC	Greece	Europe	≥5 years	10570739	0.641301	0.44639	0.901983
All taxa	DIAR	All foodborne etiologies	2011	Mortality	Rate per 100,000	GRC	Greece	Europe	All ages	11127888	0.763931	0.534646	1.06584
All taxa	DIAR	All foodborne etiologies	2011	Mortality	Rate per 100,000	GRD	Grenada	Americas	<5 years	8803	0.124882	0.0423001	0.308487
All taxa	DIAR	All foodborne etiologies	2011	Mortality	Rate per 100,000	GRD	Grenada	Americas	≥5 years	102940	0.699139	0.511296	0.947074
All taxa	DIAR	All foodborne etiologies	2011	Mortality	Rate per 100,000	GRD	Grenada	Americas	All ages	111743	0.6539	0.478654	0.888748
All taxa	DIAR	All foodborne etiologies	2011	Mortality	Rate per 100,000	GTM	Guatemala	Americas	<5 years	1932712	44.3264	32.6431	56.0022
All taxa	DIAR	All foodborne etiologies	2011	Mortality	Rate per 100,000	GTM	Guatemala	Americas	≥5 years	12711765	5.88999	4.44484	7.73687
All taxa	DIAR	All foodborne etiologies	2011	Mortality	Rate per 100,000	GTM	Guatemala	Americas	All ages	14644477	10.9626	8.31285	13.9565
All taxa	DIAR	All foodborne etiologies	2011	Mortality	Rate per 100,000	GUY	Guyana	Americas	<5 years	77869	1.05763	0.745992	1.56133
All taxa	DIAR	All foodborne etiologies	2011	Mortality	Rate per 100,000	GUY	Guyana	Americas	≥5 years	669888	0.398502	0.274221	0.594661
All taxa	DIAR	All foodborne etiologies	2011	Mortality	Rate per 100,000	GUY	Guyana	Americas	All ages	747757	0.467142	0.323968	0.697235
All taxa	DIAR	All foodborne etiologies	2011	Mortality	Rate per 100,000	HND	Honduras	Americas	<5 years	1074883	19.5717	14.7994	25.4074
All taxa	DIAR	All foodborne etiologies	2011	Mortality	Rate per 100,000	HND	Honduras	Americas	≥5 years	7378447	3.87331	2.57083	5.45382
All taxa	DIAR	All foodborne etiologies	2011	Mortality	Rate per 100,000	HND	Honduras	Americas	All ages	8453330	5.86944	4.18423	7.83872
All taxa	DIAR	All foodborne etiologies	2011	Mortality	Rate per 100,000	HRV	Croatia	Europe	<5 years	213096	3.10202	2.19858	4.35633
All taxa	DIAR	All foodborne etiologies	2011	Mortality	Rate per 100,000	HRV	Croatia	Europe	≥5 years	4081781	0.640159	0.44509	0.900161
All taxa	DIAR	All foodborne etiologies	2011	Mortality	Rate per 100,000	HRV	Croatia	Europe	All ages	4294877	0.762307	0.532845	1.06473
All taxa	DIAR	All foodborne etiologies	2011	Mortality	Rate per 100,000	HTI	Haiti	Americas	<5 years	1232457	166.453	129.593	204.254
All taxa	DIAR	All foodborne etiologies	2011	Mortality	Rate per 100,000	HTI	Haiti	Americas	≥5 years	8604608	10.8439	8.23969	14.6597
All taxa	DIAR	All foodborne etiologies	2011	Mortality	Rate per 100,000	HTI	Haiti	Americas	All ages	9837065	30.3397	23.6318	38.3492
All taxa	DIAR	All foodborne etiologies	2011	Mortality	Rate per 100,000	HUN	Hungary	Europe	<5 years	482504	3.18038	2.25466	4.46682
All taxa	DIAR	All foodborne etiologies	2011	Mortality	Rate per 100,000	HUN	Hungary	Europe	≥5 years	9482465	0.639438	0.444672	0.899168
All taxa	DIAR	All foodborne etiologies	2011	Mortality	Rate per 100,000	HUN	Hungary	Europe	All ages	9964969	0.762471	0.533024	1.06484
All taxa	DIAR	All foodborne etiologies	2011	Mortality	Rate per 100,000	IDN	Indonesia	South-East Asia	<5 years	23966924	59.0648	45.9525	75.7624
All taxa	DIAR	All foodborne etiologies	2011	Mortality	Rate per 100,000	IDN	Indonesia	South-East Asia	≥5 years	223890079	13.16	9.31213	18.3372
All taxa	DIAR	All foodborne etiologies	2011	Mortality	Rate per 100,000	IDN	Indonesia	South-East Asia	All ages	247857003	17.5988	12.9628	23.6366
All taxa	DIAR	All foodborne etiologies	2011	Mortality	Rate per 100,000	IND	India	South-East Asia	<5 years	128749407	73.7875	62.1424	87.1804
All taxa	DIAR	All foodborne etiologies	2011	Mortality	Rate per 100,000	IND	India	South-East Asia	≥5 years	1123702758	32.4337	24.141	42.7229
All taxa	DIAR	All foodborne etiologies	2011	Mortality	Rate per 100,000	IND	India	South-East Asia	All ages	1252452165	36.6848	28.3048	46.8101
All taxa	DIAR	All foodborne etiologies	2011	Mortality	Rate per 100,000	IRL	Ireland	Europe	<5 years	353445	2.01409	1.43516	2.83309
All taxa	DIAR	All foodborne etiologies	2011	Mortality	Rate per 100,000	IRL	Ireland	Europe	≥5 years	4216194	0.661256	0.460752	0.930308
All taxa	DIAR	All foodborne etiologies	2011	Mortality	Rate per 100,000	IRL	Ireland	Europe	All ages	4569639	0.765893	0.536832	1.06721
All taxa	DIAR	All foodborne etiologies	2011	Mortality	Rate per 100,000	IRN	Iran	Eastern Mediterranean	<5 years	6504147	2.58232	1.8112	3.74275
All taxa	DIAR	All foodborne etiologies	2011	Mortality	Rate per 100,000	IRN	Iran	Eastern Mediterranean	≥5 years	71400479	0.36258	0.251362	0.492561
All taxa	DIAR	All foodborne etiologies	2011	Mortality	Rate per 100,000	IRN	Iran	Eastern Mediterranean	All ages	77904626	0.547903	0.400185	0.73497
All taxa	DIAR	All foodborne etiologies	2011	Mortality	Rate per 100,000	IRQ	Iraq	Eastern Mediterranean	<5 years	4862303	41.7168	33.2885	51.3758
All taxa	DIAR	All foodborne etiologies	2011	Mortality	Rate per 100,000	IRQ	Iraq	Eastern Mediterranean	≥5 years	26682638	0.488375	0.351902	0.674777
All taxa	DIAR	All foodborne etiologies	2011	Mortality	Rate per 100,000	IRQ	Iraq	Eastern Mediterranean	All ages	31544941	6.84328	5.45395	8.42903
All taxa	DIAR	All foodborne etiologies	2011	Mortality	Rate per 100,000	ISL	Iceland	Europe	<5 years	23616	2.0835	1.47901	2.92789
All taxa	DIAR	All foodborne etiologies	2011	Mortality	Rate per 100,000	ISL	Iceland	Europe	≥5 years	294956	0.657675	0.457654	0.924902
All taxa	DIAR	All foodborne etiologies	2011	Mortality	Rate per 100,000	ISL	Iceland	Europe	All ages	318572	0.763373	0.534027	1.06547
All taxa	DIAR	All foodborne etiologies	2011	Mortality	Rate per 100,000	ISR	Israel	Europe	<5 years	756242	1.51682	1.07815	2.1327
All taxa	DIAR	All foodborne etiologies	2011	Mortality	Rate per 100,000	ISR	Israel	Europe	≥5 years	6648462	0.678564	0.47237	0.954442
All taxa	DIAR	All foodborne etiologies	2011	Mortality	Rate per 100,000	ISR	Israel	Europe	All ages	7404704	0.764175	0.53492	1.06602
All taxa	DIAR	All foodborne etiologies	2011	Mortality	Rate per 100,000	ITA	Italy	Europe	<5 years	2824503	3.2986	2.34213	4.63592
All taxa	DIAR	All foodborne etiologies	2011	Mortality	Rate per 100,000	ITA	Italy	Europe	≥5 years	57466646	0.639372	0.445146	0.899001
All taxa	DIAR	All foodborne etiologies	2011	Mortality	Rate per 100,000	ITA	Italy	Europe	All ages	60291149	0.763951	0.534663	1.06586
All taxa	DIAR	All foodborne etiologies	2011	Mortality	Rate per 100,000	JAM	Jamaica	Americas	<5 years	220896	0.12429	0.0422866	0.317476
All taxa	DIAR	All foodborne etiologies	2011	Mortality	Rate per 100,000	JAM	Jamaica	Americas	≥5 years	2533566	1.28031	0.99967	1.63183
All taxa	DIAR	All foodborne etiologies	2011	Mortality	Rate per 100,000	JAM	Jamaica	Americas	All ages	2754462	1.18761	0.92821	1.51127
All taxa	DIAR	All foodborne etiologies	2011	Mortality	Rate per 100,000	JOR	Jordan	Eastern Mediterranean	<5 years	961275	3.68883	2.69943	4.79079
All taxa	DIAR	All foodborne etiologies	2011	Mortality	Rate per 100,000	JOR	Jordan	Eastern Mediterranean	≥5 years	6427077	0.186155	0.135206	0.253172
All taxa	DIAR	All foodborne etiologies	2011	Mortality	Rate per 100,000	JOR	Jordan	Eastern Mediterranean	All ages	7388352	0.641877	0.483965	0.826909
All taxa	DIAR	All foodborne etiologies	2011	Mortality	Rate per 100,000	JPN	Japan	Western Pacific	<5 years	5421907	1.65864	1.00091	2.77454
All taxa	DIAR	All foodborne etiologies	2011	Mortality	Rate per 100,000	JPN	Japan	Western Pacific	≥5 years	122746823	0.21942	0.138727	0.34459
All taxa	DIAR	All foodborne etiologies	2011	Mortality	Rate per 100,000	JPN	Japan	Western Pacific	All ages	128168730	0.280303	0.177884	0.441131
All taxa	DIAR	All foodborne etiologies	2011	Mortality	Rate per 100,000	KAZ	Kazakhstan	Europe	<5 years	1772327	7.69068	6.19415	9.53693
All taxa	DIAR	All foodborne etiologies	2011	Mortality	Rate per 100,000	KAZ	Kazakhstan	Europe	≥5 years	15176312	0.109243	0.0747504	0.183665
All taxa	DIAR	All foodborne etiologies	2011	Mortality	Rate per 100,000	KAZ	Kazakhstan	Europe	All ages	16948639	0.902037	0.7216	1.14329
All taxa	DIAR	All foodborne etiologies	2011	Mortality	Rate per 100,000	KEN	Kenya	Africa	<5 years	7009750	79.1619	64.5061	95.4921
All taxa	DIAR	All foodborne etiologies	2011	Mortality	Rate per 100,000	KEN	Kenya	Africa	≥5 years	35178169	13.8209	10.8838	17.5556
All taxa	DIAR	All foodborne etiologies	2011	Mortality	Rate per 100,000	KEN	Kenya	Africa	All ages	42187919	24.6776	20.3189	29.7751
All taxa	DIAR	All foodborne etiologies	2011	Mortality	Rate per 100,000	KGZ	Kyrgyzstan	Europe	<5 years	637640	23.5067	17.9476	30.1808
All taxa	DIAR	All foodborne etiologies	2011	Mortality	Rate per 100,000	KGZ	Kyrgyzstan	Europe	≥5 years	4905617	0.142472	0.0995308	0.23842
All taxa	DIAR	All foodborne etiologies	2011	Mortality	Rate per 100,000	KGZ	Kyrgyzstan	Europe	All ages	5543257	2.83005	2.1652	3.63752
All taxa	DIAR	All foodborne etiologies	2011	Mortality	Rate per 100,000	KHM	Cambodia	Western Pacific	<5 years	1715865	50.2988	36.8668	65.3185
All taxa	DIAR	All foodborne etiologies	2011	Mortality	Rate per 100,000	KHM	Cambodia	Western Pacific	≥5 years	12896104	3.41739	2.34081	4.81487
All taxa	DIAR	All foodborne etiologies	2011	Mortality	Rate per 100,000	KHM	Cambodia	Western Pacific	All ages	14611969	8.92262	6.61352	11.7444
All taxa	DIAR	All foodborne etiologies	2011	Mortality	Rate per 100,000	KIR	Kiribati	Western Pacific	<5 years	14988	100.812	72.7769	133.911
All taxa	DIAR	All foodborne etiologies	2011	Mortality	Rate per 100,000	KIR	Kiribati	Western Pacific	≥5 years	94813	16.4911	12.4554	22.1968
All taxa	DIAR	All foodborne etiologies	2011	Mortality	Rate per 100,000	KIR	Kiribati	Western Pacific	All ages	109801	28.001	21.8742	35.8757
All taxa	DIAR	All foodborne etiologies	2011	Mortality	Rate per 100,000	KNA	Saint Kitts and Nevis	Americas	<5 years	3190	1.57452	1.09294	2.32159
All taxa	DIAR	All foodborne etiologies	2011	Mortality	Rate per 100,000	KNA	Saint Kitts and Nevis	Americas	≥5 years	43568	0.380536	0.261996	0.568694
All taxa	DIAR	All foodborne etiologies	2011	Mortality	Rate per 100,000	KNA	Saint Kitts and Nevis	Americas	All ages	46758	0.461995	0.319648	0.692009
All taxa	DIAR	All foodborne etiologies	2011	Mortality	Rate per 100,000	KOR	South Korea	Western Pacific	<5 years	2275561	1.50762	0.909811	2.52186
All taxa	DIAR	All foodborne etiologies	2011	Mortality	Rate per 100,000	KOR	South Korea	Western Pacific	≥5 years	46617576	0.220398	0.139344	0.346195
All taxa	DIAR	All foodborne etiologies	2011	Mortality	Rate per 100,000	KOR	South Korea	Western Pacific	All ages	48893137	0.280307	0.177818	0.441091
All taxa	DIAR	All foodborne etiologies	2011	Mortality	Rate per 100,000	KWT	Kuwait	Eastern Mediterranean	<5 years	266999	1.24882	0.717889	2.10809
All taxa	DIAR	All foodborne etiologies	2011	Mortality	Rate per 100,000	KWT	Kuwait	Eastern Mediterranean	≥5 years	2752081	0.429079	0.237704	0.809322
All taxa	DIAR	All foodborne etiologies	2011	Mortality	Rate per 100,000	KWT	Kuwait	Eastern Mediterranean	All ages	3019080	0.501575	0.282527	0.929059
All taxa	DIAR	All foodborne etiologies	2011	Mortality	Rate per 100,000	LAO	Laos	Western Pacific	<5 years	776723	116.252	92.6346	142.738
All taxa	DIAR	All foodborne etiologies	2011	Mortality	Rate per 100,000	LAO	Laos	Western Pacific	≥5 years	5603706	4.39019	2.97617	6.16887
All taxa	DIAR	All foodborne etiologies	2011	Mortality	Rate per 100,000	LAO	Laos	Western Pacific	All ages	6380429	18.0077	14.1918	22.2999
All taxa	DIAR	All foodborne etiologies	2011	Mortality	Rate per 100,000	LBN	Lebanon	Eastern Mediterranean	<5 years	437306	0.994131	0.664738	1.43799
All taxa	DIAR	All foodborne etiologies	2011	Mortality	Rate per 100,000	LBN	Lebanon	Eastern Mediterranean	≥5 years	4619832	0.796434	0.538198	1.13749
All taxa	DIAR	All foodborne etiologies	2011	Mortality	Rate per 100,000	LBN	Lebanon	Eastern Mediterranean	All ages	5057138	0.81353	0.562304	1.14766
All taxa	DIAR	All foodborne etiologies	2011	Mortality	Rate per 100,000	LBR	Liberia	Africa	<5 years	689774	211.474	172.917	253.066
All taxa	DIAR	All foodborne etiologies	2011	Mortality	Rate per 100,000	LBR	Liberia	Africa	≥5 years	3427671	18.1605	13.4722	23.703
All taxa	DIAR	All foodborne etiologies	2011	Mortality	Rate per 100,000	LBR	Liberia	Africa	All ages	4117445	50.5454	41.9163	60.8214
All taxa	DIAR	All foodborne etiologies	2011	Mortality	Rate per 100,000	LBY	Libya	Eastern Mediterranean	<5 years	723679	13.0843	9.42106	16.8869
All taxa	DIAR	All foodborne etiologies	2011	Mortality	Rate per 100,000	LBY	Libya	Eastern Mediterranean	≥5 years	5840430	0.404607	0.286323	0.569613
All taxa	DIAR	All foodborne etiologies	2011	Mortality	Rate per 100,000	LBY	Libya	Eastern Mediterranean	All ages	6564109	1.80252	1.33819	2.31628
All taxa	DIAR	All foodborne etiologies	2011	Mortality	Rate per 100,000	LCA	Saint Lucia	Americas	<5 years	12255	0.136243	0.0479526	0.336923
All taxa	DIAR	All foodborne etiologies	2011	Mortality	Rate per 100,000	LCA	Saint Lucia	Americas	≥5 years	159151	0.778805	0.596435	1.01063
All taxa	DIAR	All foodborne etiologies	2011	Mortality	Rate per 100,000	LCA	Saint Lucia	Americas	All ages	171406	0.732863	0.563461	0.95487
All taxa	DIAR	All foodborne etiologies	2011	Mortality	Rate per 100,000	LKA	Sri Lanka	South-East Asia	<5 years	1825866	2.38905	1.99965	2.86849
All taxa	DIAR	All foodborne etiologies	2011	Mortality	Rate per 100,000	LKA	Sri Lanka	South-East Asia	≥5 years	19116362	2.25911	1.62281	3.05482
All taxa	DIAR	All foodborne etiologies	2011	Mortality	Rate per 100,000	LKA	Sri Lanka	South-East Asia	All ages	20942228	2.27044	1.66951	3.01828
All taxa	DIAR	All foodborne etiologies	2011	Mortality	Rate per 100,000	LSO	Lesotho	Africa	<5 years	261993	134.005	109.646	163.767
All taxa	DIAR	All foodborne etiologies	2011	Mortality	Rate per 100,000	LSO	Lesotho	Africa	≥5 years	1742257	50.9591	37.8565	65.9795
All taxa	DIAR	All foodborne etiologies	2011	Mortality	Rate per 100,000	LSO	Lesotho	Africa	All ages	2004250	61.8148	49.2472	77.232
All taxa	DIAR	All foodborne etiologies	2011	Mortality	Rate per 100,000	LTU	Lithuania	Europe	<5 years	147642	3.22486	2.29858	4.53657
All taxa	DIAR	All foodborne etiologies	2011	Mortality	Rate per 100,000	LTU	Lithuania	Europe	≥5 years	2905453	0.641372	0.446995	0.902333
All taxa	DIAR	All foodborne etiologies	2011	Mortality	Rate per 100,000	LTU	Lithuania	Europe	All ages	3053095	0.766305	0.537269	1.0675
All taxa	DIAR	All foodborne etiologies	2011	Mortality	Rate per 100,000	LUX	Luxembourg	Europe	<5 years	29318	2.71419	1.93152	3.81705
All taxa	DIAR	All foodborne etiologies	2011	Mortality	Rate per 100,000	LUX	Luxembourg	Europe	≥5 years	483000	0.646772	0.450484	0.909779
All taxa	DIAR	All foodborne etiologies	2011	Mortality	Rate per 100,000	LUX	Luxembourg	Europe	All ages	512318	0.765083	0.53593	1.06666
All taxa	DIAR	All foodborne etiologies	2011	Mortality	Rate per 100,000	LVA	Latvia	Europe	<5 years	107864	3.01571	2.14878	4.244
All taxa	DIAR	All foodborne etiologies	2011	Mortality	Rate per 100,000	LVA	Latvia	Europe	≥5 years	1966920	0.644619	0.449631	0.907123
All taxa	DIAR	All foodborne etiologies	2011	Mortality	Rate per 100,000	LVA	Latvia	Europe	All ages	2074784	0.767888	0.539031	1.06859
All taxa	DIAR	All foodborne etiologies	2011	Mortality	Rate per 100,000	MAR	Morocco	Eastern Mediterranean	<5 years	3339262	21.4683	15.9872	28.2242
All taxa	DIAR	All foodborne etiologies	2011	Mortality	Rate per 100,000	MAR	Morocco	Eastern Mediterranean	≥5 years	29350401	0.621063	0.435903	0.881234
All taxa	DIAR	All foodborne etiologies	2011	Mortality	Rate per 100,000	MAR	Morocco	Eastern Mediterranean	All ages	32689663	2.75062	2.10024	3.5675
All taxa	DIAR	All foodborne etiologies	2011	Mortality	Rate per 100,000	MCO	Monaco	Europe	<5 years	1490	3.48524	2.47611	4.89947
All taxa	DIAR	All foodborne etiologies	2011	Mortality	Rate per 100,000	MCO	Monaco	Europe	≥5 years	32070	0.63765	0.443917	0.896738
All taxa	DIAR	All foodborne etiologies	2011	Mortality	Rate per 100,000	MCO	Monaco	Europe	All ages	33560	0.764077	0.534805	1.06599
All taxa	DIAR	All foodborne etiologies	2011	Mortality	Rate per 100,000	MDA	Moldova	Europe	<5 years	218419	2.55385	1.45217	4.21271
All taxa	DIAR	All foodborne etiologies	2011	Mortality	Rate per 100,000	MDA	Moldova	Europe	≥5 years	3376281	0.0303601	0.00584652	0.0988029
All taxa	DIAR	All foodborne etiologies	2011	Mortality	Rate per 100,000	MDA	Moldova	Europe	All ages	3594700	0.183691	0.104637	0.337518
All taxa	DIAR	All foodborne etiologies	2011	Mortality	Rate per 100,000	MDG	Madagascar	Africa	<5 years	3692575	185.586	151.167	224.031
All taxa	DIAR	All foodborne etiologies	2011	Mortality	Rate per 100,000	MDG	Madagascar	Africa	≥5 years	18810546	25.9781	19.0299	34.5423
All taxa	DIAR	All foodborne etiologies	2011	Mortality	Rate per 100,000	MDG	Madagascar	Africa	All ages	22503121	52.1684	41.8134	65.6869
All taxa	DIAR	All foodborne etiologies	2011	Mortality	Rate per 100,000	MDV	Maldives	South-East Asia	<5 years	32934	4.14387	3.21948	5.35343
All taxa	DIAR	All foodborne etiologies	2011	Mortality	Rate per 100,000	MDV	Maldives	South-East Asia	≥5 years	334217	1.62433	1.16108	2.24227
All taxa	DIAR	All foodborne etiologies	2011	Mortality	Rate per 100,000	MDV	Maldives	South-East Asia	All ages	367151	1.85033	1.37142	2.46296
All taxa	DIAR	All foodborne etiologies	2011	Mortality	Rate per 100,000	MEX	Mexico	Americas	<5 years	11291267	10.0636	7.77296	13.0922
All taxa	DIAR	All foodborne etiologies	2011	Mortality	Rate per 100,000	MEX	Mexico	Americas	≥5 years	103141586	1.42598	1.04492	1.93796
All taxa	DIAR	All foodborne etiologies	2011	Mortality	Rate per 100,000	MEX	Mexico	Americas	All ages	114432853	2.27827	1.70794	3.0104
All taxa	DIAR	All foodborne etiologies	2011	Mortality	Rate per 100,000	MHL	Marshall Islands	Western Pacific	<5 years	7562	35.4001	19.5005	57.4263
All taxa	DIAR	All foodborne etiologies	2011	Mortality	Rate per 100,000	MHL	Marshall Islands	Western Pacific	≥5 years	44508	2.06046	1.5059	2.80823
All taxa	DIAR	All foodborne etiologies	2011	Mortality	Rate per 100,000	MHL	Marshall Islands	Western Pacific	All ages	52070	6.9023	4.52052	10.2036
All taxa	DIAR	All foodborne etiologies	2011	Mortality	Rate per 100,000	MKD	North Macedonia	Europe	<5 years	120629	1.57663	0.570037	3.44919
All taxa	DIAR	All foodborne etiologies	2011	Mortality	Rate per 100,000	MKD	North Macedonia	Europe	≥5 years	1926182	0.00670702	0.00156145	0.0214274
All taxa	DIAR	All foodborne etiologies	2011	Mortality	Rate per 100,000	MKD	North Macedonia	Europe	All ages	2046811	0.0992305	0.0370018	0.209717
All taxa	DIAR	All foodborne etiologies	2011	Mortality	Rate per 100,000	MLI	Mali	Africa	<5 years	3145492	346.053	282.924	420.285
All taxa	DIAR	All foodborne etiologies	2011	Mortality	Rate per 100,000	MLI	Mali	Africa	≥5 years	13059692	29.0832	21.5142	38.1788
All taxa	DIAR	All foodborne etiologies	2011	Mortality	Rate per 100,000	MLI	Mali	Africa	All ages	16205184	90.6083	74.1738	110.302
All taxa	DIAR	All foodborne etiologies	2011	Mortality	Rate per 100,000	MLT	Malta	Europe	<5 years	20281	3.22928	2.29345	4.53896
All taxa	DIAR	All foodborne etiologies	2011	Mortality	Rate per 100,000	MLT	Malta	Europe	≥5 years	403309	0.639791	0.445324	0.899758
All taxa	DIAR	All foodborne etiologies	2011	Mortality	Rate per 100,000	MLT	Malta	Europe	All ages	423590	0.763773	0.53447	1.06577
All taxa	DIAR	All foodborne etiologies	2011	Mortality	Rate per 100,000	MMR	Myanmar	South-East Asia	<5 years	4507875	105.633	85.0049	129.904
All taxa	DIAR	All foodborne etiologies	2011	Mortality	Rate per 100,000	MMR	Myanmar	South-East Asia	≥5 years	44707149	4.50208	3.30558	6.043
All taxa	DIAR	All foodborne etiologies	2011	Mortality	Rate per 100,000	MMR	Myanmar	South-East Asia	All ages	49215024	13.7652	11.2782	16.8783
All taxa	DIAR	All foodborne etiologies	2011	Mortality	Rate per 100,000	MNE	Montenegro	Europe	<5 years	39525	0.169166	0.0347062	0.568606
All taxa	DIAR	All foodborne etiologies	2011	Mortality	Rate per 100,000	MNE	Montenegro	Europe	≥5 years	592392	0.0291174	0.0187733	0.0468962
All taxa	DIAR	All foodborne etiologies	2011	Mortality	Rate per 100,000	MNE	Montenegro	Europe	All ages	631917	0.0378771	0.0215904	0.0753804
All taxa	DIAR	All foodborne etiologies	2011	Mortality	Rate per 100,000	MNG	Mongolia	Western Pacific	<5 years	299492	23.267	18.793	28.1719
All taxa	DIAR	All foodborne etiologies	2011	Mortality	Rate per 100,000	MNG	Mongolia	Western Pacific	≥5 years	2421947	0.0253905	0.0181228	0.0346611
All taxa	DIAR	All foodborne etiologies	2011	Mortality	Rate per 100,000	MNG	Mongolia	Western Pacific	All ages	2721439	2.58311	2.08703	3.12842
All taxa	DIAR	All foodborne etiologies	2011	Mortality	Rate per 100,000	MOZ	Mozambique	Africa	<5 years	4166881	159.511	125.096	202.026
All taxa	DIAR	All foodborne etiologies	2011	Mortality	Rate per 100,000	MOZ	Mozambique	Africa	≥5 years	19143328	23.4274	17.7063	30.4883
All taxa	DIAR	All foodborne etiologies	2011	Mortality	Rate per 100,000	MOZ	Mozambique	Africa	All ages	23310209	47.7534	37.9769	59.124
All taxa	DIAR	All foodborne etiologies	2011	Mortality	Rate per 100,000	MRT	Mauritania	Africa	<5 years	597040	96.0915	80.6443	112.553
All taxa	DIAR	All foodborne etiologies	2011	Mortality	Rate per 100,000	MRT	Mauritania	Africa	≥5 years	2848548	11.1249	8.34124	14.2138
All taxa	DIAR	All foodborne etiologies	2011	Mortality	Rate per 100,000	MRT	Mauritania	Africa	All ages	3445588	25.8476	21.5943	30.9123
All taxa	DIAR	All foodborne etiologies	2011	Mortality	Rate per 100,000	MUS	Mauritius	Africa	<5 years	78696	5.20943	2.74117	8.41938
All taxa	DIAR	All foodborne etiologies	2011	Mortality	Rate per 100,000	MUS	Mauritius	Africa	≥5 years	1205784	1.38956	1.05509	1.77157
All taxa	DIAR	All foodborne etiologies	2011	Mortality	Rate per 100,000	MUS	Mauritius	Africa	All ages	1284480	1.62359	1.20909	2.09097
All taxa	DIAR	All foodborne etiologies	2011	Mortality	Rate per 100,000	MWI	Malawi	Africa	<5 years	2741036	116.854	90.8371	144.4
All taxa	DIAR	All foodborne etiologies	2011	Mortality	Rate per 100,000	MWI	Malawi	Africa	≥5 years	12302996	28.465	20.0435	39.2047
All taxa	DIAR	All foodborne etiologies	2011	Mortality	Rate per 100,000	MWI	Malawi	Africa	All ages	15044032	44.5696	33.9259	57.1695
All taxa	DIAR	All foodborne etiologies	2011	Mortality	Rate per 100,000	MYS	Malaysia	Western Pacific	<5 years	2521078	0.900519	0.704087	1.14388
All taxa	DIAR	All foodborne etiologies	2011	Mortality	Rate per 100,000	MYS	Malaysia	Western Pacific	≥5 years	26393412	1.20953	0.847792	1.69444
All taxa	DIAR	All foodborne etiologies	2011	Mortality	Rate per 100,000	MYS	Malaysia	Western Pacific	All ages	28914490	1.18258	0.837999	1.63614
All taxa	DIAR	All foodborne etiologies	2011	Mortality	Rate per 100,000	NAM	Namibia	Africa	<5 years	288077	94.0948	71.1945	124.076
All taxa	DIAR	All foodborne etiologies	2011	Mortality	Rate per 100,000	NAM	Namibia	Africa	≥5 years	1838502	15.6963	11.7559	20.8249
All taxa	DIAR	All foodborne etiologies	2011	Mortality	Rate per 100,000	NAM	Namibia	Africa	All ages	2126579	26.3166	20.9474	33.0241
All taxa	DIAR	All foodborne etiologies	2011	Mortality	Rate per 100,000	NER	Niger	Africa	<5 years	3439186	389.839	317.013	472.924
All taxa	DIAR	All foodborne etiologies	2011	Mortality	Rate per 100,000	NER	Niger	Africa	≥5 years	13417981	48.1298	36.4044	62.4333
All taxa	DIAR	All foodborne etiologies	2011	Mortality	Rate per 100,000	NER	Niger	Africa	All ages	16857167	117.845	96.4879	141.791
All taxa	DIAR	All foodborne etiologies	2011	Mortality	Rate per 100,000	NGA	Nigeria	Africa	<5 years	30130447	567.133	445.185	735.657
All taxa	DIAR	All foodborne etiologies	2011	Mortality	Rate per 100,000	NGA	Nigeria	Africa	≥5 years	138851010	22.2055	15.6111	32.8445
All taxa	DIAR	All foodborne etiologies	2011	Mortality	Rate per 100,000	NGA	Nigeria	Africa	All ages	168981457	119.369	93.4848	155.487
All taxa	DIAR	All foodborne etiologies	2011	Mortality	Rate per 100,000	NIC	Nicaragua	Americas	<5 years	671999	21.1284	15.794	28.3906
All taxa	DIAR	All foodborne etiologies	2011	Mortality	Rate per 100,000	NIC	Nicaragua	Americas	≥5 years	5106153	0.50982	0.339318	0.736889
All taxa	DIAR	All foodborne etiologies	2011	Mortality	Rate per 100,000	NIC	Nicaragua	Americas	All ages	5778152	2.90776	2.17947	3.88193
All taxa	DIAR	All foodborne etiologies	2011	Mortality	Rate per 100,000	NIU	Niue	Western Pacific	<5 years	159	0.776568	0.468604	1.29913
All taxa	DIAR	All foodborne etiologies	2011	Mortality	Rate per 100,000	NIU	Niue	Western Pacific	≥5 years	1601	0.229567	0.144765	0.361393
All taxa	DIAR	All foodborne etiologies	2011	Mortality	Rate per 100,000	NIU	Niue	Western Pacific	All ages	1760	0.278984	0.176483	0.440129
All taxa	DIAR	All foodborne etiologies	2011	Mortality	Rate per 100,000	NLD	Netherlands	Europe	<5 years	932890	2.76851	1.96053	3.88661
All taxa	DIAR	All foodborne etiologies	2011	Mortality	Rate per 100,000	NLD	Netherlands	Europe	≥5 years	15879779	0.643851	0.447385	0.905408
All taxa	DIAR	All foodborne etiologies	2011	Mortality	Rate per 100,000	NLD	Netherlands	Europe	All ages	16812669	0.761743	0.532111	1.06435
All taxa	DIAR	All foodborne etiologies	2011	Mortality	Rate per 100,000	NOR	Norway	Europe	<5 years	308828	2.45175	1.73753	3.44283
All taxa	DIAR	All foodborne etiologies	2011	Mortality	Rate per 100,000	NOR	Norway	Europe	≥5 years	4611375	0.649773	0.452091	0.913358
All taxa	DIAR	All foodborne etiologies	2011	Mortality	Rate per 100,000	NOR	Norway	Europe	All ages	4920203	0.762878	0.533424	1.06514
All taxa	DIAR	All foodborne etiologies	2011	Mortality	Rate per 100,000	NPL	Nepal	South-East Asia	<5 years	3044464	50.5316	39.3968	64.4942
All taxa	DIAR	All foodborne etiologies	2011	Mortality	Rate per 100,000	NPL	Nepal	South-East Asia	≥5 years	24378824	9.77577	6.66428	14.2613
All taxa	DIAR	All foodborne etiologies	2011	Mortality	Rate per 100,000	NPL	Nepal	South-East Asia	All ages	27423288	14.3004	10.7997	19.0534
All taxa	DIAR	All foodborne etiologies	2011	Mortality	Rate per 100,000	NRU	Nauru	Western Pacific	<5 years	1531	0.461026	0.27823	0.771169
All taxa	DIAR	All foodborne etiologies	2011	Mortality	Rate per 100,000	NRU	Nauru	Western Pacific	≥5 years	8528	0.246215	0.155239	0.387647
All taxa	DIAR	All foodborne etiologies	2011	Mortality	Rate per 100,000	NRU	Nauru	Western Pacific	All ages	10059	0.278909	0.176393	0.440058
All taxa	DIAR	All foodborne etiologies	2011	Mortality	Rate per 100,000	NZL	New Zealand	Western Pacific	<5 years	315917	0.965137	0.580661	1.61736
All taxa	DIAR	All foodborne etiologies	2011	Mortality	Rate per 100,000	NZL	New Zealand	Western Pacific	≥5 years	4052490	0.225002	0.141831	0.354365
All taxa	DIAR	All foodborne etiologies	2011	Mortality	Rate per 100,000	NZL	New Zealand	Western Pacific	All ages	4368407	0.278528	0.176127	0.439999
All taxa	DIAR	All foodborne etiologies	2011	Mortality	Rate per 100,000	OMN	Oman	Eastern Mediterranean	<5 years	296217	1.04503	0.601563	1.76311
All taxa	DIAR	All foodborne etiologies	2011	Mortality	Rate per 100,000	OMN	Oman	Eastern Mediterranean	≥5 years	2504398	0.437413	0.242417	0.824974
All taxa	DIAR	All foodborne etiologies	2011	Mortality	Rate per 100,000	OMN	Oman	Eastern Mediterranean	All ages	2800615	0.50168	0.282613	0.929077
All taxa	DIAR	All foodborne etiologies	2011	Mortality	Rate per 100,000	PAK	Pakistan	Eastern Mediterranean	<5 years	29197973	173.617	141.987	213.451
All taxa	DIAR	All foodborne etiologies	2011	Mortality	Rate per 100,000	PAK	Pakistan	Eastern Mediterranean	≥5 years	172398722	15.4691	10.6591	21.3851
All taxa	DIAR	All foodborne etiologies	2011	Mortality	Rate per 100,000	PAK	Pakistan	Eastern Mediterranean	All ages	201596695	38.3741	30.4698	47.6232
All taxa	DIAR	All foodborne etiologies	2011	Mortality	Rate per 100,000	PAN	Panama	Americas	<5 years	368899	1.07333	0.747683	1.58346
All taxa	DIAR	All foodborne etiologies	2011	Mortality	Rate per 100,000	PAN	Panama	Americas	≥5 years	3291819	0.395356	0.27231	0.590221
All taxa	DIAR	All foodborne etiologies	2011	Mortality	Rate per 100,000	PAN	Panama	Americas	All ages	3660718	0.463677	0.321063	0.694317
All taxa	DIAR	All foodborne etiologies	2011	Mortality	Rate per 100,000	PER	Peru	Americas	<5 years	2907780	13.0057	10.1595	16.4375
All taxa	DIAR	All foodborne etiologies	2011	Mortality	Rate per 100,000	PER	Peru	Americas	≥5 years	26278843	0.790163	0.53249	1.16352
All taxa	DIAR	All foodborne etiologies	2011	Mortality	Rate per 100,000	PER	Peru	Americas	All ages	29186623	2.00716	1.5375	2.62746
All taxa	DIAR	All foodborne etiologies	2011	Mortality	Rate per 100,000	PHL	Philippines	Western Pacific	<5 years	12166302	42.5147	34.2837	51.4289
All taxa	DIAR	All foodborne etiologies	2011	Mortality	Rate per 100,000	PHL	Philippines	Western Pacific	≥5 years	85193086	1.52462	1.12703	2.04839
All taxa	DIAR	All foodborne etiologies	2011	Mortality	Rate per 100,000	PHL	Philippines	Western Pacific	All ages	97359388	6.64686	5.35932	8.0755
All taxa	DIAR	All foodborne etiologies	2011	Mortality	Rate per 100,000	PLW	Palau	Western Pacific	<5 years	1231	34.7198	18.9168	56.0266
All taxa	DIAR	All foodborne etiologies	2011	Mortality	Rate per 100,000	PLW	Palau	Western Pacific	≥5 years	17007	4.98199	3.16879	7.6647
All taxa	DIAR	All foodborne etiologies	2011	Mortality	Rate per 100,000	PLW	Palau	Western Pacific	All ages	18238	6.98918	4.71854	10.6984
All taxa	DIAR	All foodborne etiologies	2011	Mortality	Rate per 100,000	PNG	Papua New Guinea	Western Pacific	<5 years	1064626	91.3756	66.5545	121.483
All taxa	DIAR	All foodborne etiologies	2011	Mortality	Rate per 100,000	PNG	Papua New Guinea	Western Pacific	≥5 years	6683448	5.05402	3.54644	6.94693
All taxa	DIAR	All foodborne etiologies	2011	Mortality	Rate per 100,000	PNG	Papua New Guinea	Western Pacific	All ages	7748074	16.9151	12.543	21.8847
All taxa	DIAR	All foodborne etiologies	2011	Mortality	Rate per 100,000	POL	Poland	Europe	<5 years	2027773	2.91411	2.0706	4.09675
All taxa	DIAR	All foodborne etiologies	2011	Mortality	Rate per 100,000	POL	Poland	Europe	≥5 years	36148769	0.643332	0.447787	0.904858
All taxa	DIAR	All foodborne etiologies	2011	Mortality	Rate per 100,000	POL	Poland	Europe	All ages	38176542	0.763946	0.534661	1.06584
All taxa	DIAR	All foodborne etiologies	2011	Mortality	Rate per 100,000	PRK	North Korea	South-East Asia	<5 years	1649985	24.5455	17.2494	33.759
All taxa	DIAR	All foodborne etiologies	2011	Mortality	Rate per 100,000	PRK	North Korea	South-East Asia	≥5 years	23391967	0.19465	0.139315	0.279387
All taxa	DIAR	All foodborne etiologies	2011	Mortality	Rate per 100,000	PRK	North Korea	South-East Asia	All ages	25041952	1.7991	1.30782	2.41617
All taxa	DIAR	All foodborne etiologies	2011	Mortality	Rate per 100,000	PRT	Portugal	Europe	<5 years	499557	3.25972	2.3109	4.57828
All taxa	DIAR	All foodborne etiologies	2011	Mortality	Rate per 100,000	PRT	Portugal	Europe	≥5 years	10075197	0.638792	0.444305	0.898182
All taxa	DIAR	All foodborne etiologies	2011	Mortality	Rate per 100,000	PRT	Portugal	Europe	All ages	10574754	0.762606	0.533163	1.06496
All taxa	DIAR	All foodborne etiologies	2011	Mortality	Rate per 100,000	PRY	Paraguay	Americas	<5 years	619454	19.3264	12.0272	28.5777
All taxa	DIAR	All foodborne etiologies	2011	Mortality	Rate per 100,000	PRY	Paraguay	Americas	≥5 years	5155161	0.983357	0.702937	1.35736
All taxa	DIAR	All foodborne etiologies	2011	Mortality	Rate per 100,000	PRY	Paraguay	Americas	All ages	5774615	2.95105	2.03384	4.0598
All taxa	DIAR	All foodborne etiologies	2011	Mortality	Rate per 100,000	QAT	Qatar	Eastern Mediterranean	<5 years	95460	2.02288	1.15737	3.43426
All taxa	DIAR	All foodborne etiologies	2011	Mortality	Rate per 100,000	QAT	Qatar	Eastern Mediterranean	≥5 years	1667654	0.412624	0.227676	0.77944
All taxa	DIAR	All foodborne etiologies	2011	Mortality	Rate per 100,000	QAT	Qatar	Eastern Mediterranean	All ages	1763114	0.499808	0.281206	0.928152
All taxa	DIAR	All foodborne etiologies	2011	Mortality	Rate per 100,000	ROU	Romania	Europe	<5 years	1061591	2.97063	2.11151	4.17683
All taxa	DIAR	All foodborne etiologies	2011	Mortality	Rate per 100,000	ROU	Romania	Europe	≥5 years	19296059	0.642817	0.447507	0.904161
All taxa	DIAR	All foodborne etiologies	2011	Mortality	Rate per 100,000	ROU	Romania	Europe	All ages	20357650	0.764205	0.534958	1.06603
All taxa	DIAR	All foodborne etiologies	2011	Mortality	Rate per 100,000	RUS	Russia	Europe	<5 years	8107125	2.22258	1.638	3.40206
All taxa	DIAR	All foodborne etiologies	2011	Mortality	Rate per 100,000	RUS	Russia	Europe	≥5 years	135837926	0.167024	0.112112	0.284457
All taxa	DIAR	All foodborne etiologies	2011	Mortality	Rate per 100,000	RUS	Russia	Europe	All ages	143945051	0.282795	0.199296	0.459945
All taxa	DIAR	All foodborne etiologies	2011	Mortality	Rate per 100,000	RWA	Rwanda	Africa	<5 years	1665649	129.654	107.867	156.051
All taxa	DIAR	All foodborne etiologies	2011	Mortality	Rate per 100,000	RWA	Rwanda	Africa	≥5 years	8780576	12.6493	9.09083	19.1058
All taxa	DIAR	All foodborne etiologies	2011	Mortality	Rate per 100,000	RWA	Rwanda	Africa	All ages	10446225	31.3057	25.7771	38.9142
All taxa	DIAR	All foodborne etiologies	2011	Mortality	Rate per 100,000	SAU	Saudi Arabia	Eastern Mediterranean	<5 years	2561587	1.10806	0.639767	1.86695
All taxa	DIAR	All foodborne etiologies	2011	Mortality	Rate per 100,000	SAU	Saudi Arabia	Eastern Mediterranean	≥5 years	23067632	0.434823	0.241263	0.819786
All taxa	DIAR	All foodborne etiologies	2011	Mortality	Rate per 100,000	SAU	Saudi Arabia	Eastern Mediterranean	All ages	25629219	0.502111	0.282938	0.929293
All taxa	DIAR	All foodborne etiologies	2011	Mortality	Rate per 100,000	SDN	Sudan	Eastern Mediterranean	<5 years	6041782	140.622	105.856	183.4
All taxa	DIAR	All foodborne etiologies	2011	Mortality	Rate per 100,000	SDN	Sudan	Eastern Mediterranean	≥5 years	29737089	2.02999	1.26787	3.19726
All taxa	DIAR	All foodborne etiologies	2011	Mortality	Rate per 100,000	SDN	Sudan	Eastern Mediterranean	All ages	35778871	25.4332	19.1927	32.7896
All taxa	DIAR	All foodborne etiologies	2011	Mortality	Rate per 100,000	SEAR	South-East Asian Region	South-East Asia	<5 years	184841642	68.9439	59.21	80.6002
All taxa	DIAR	All foodborne etiologies	2011	Mortality	Rate per 100,000	SEAR	South-East Asian Region	South-East Asia	≥5 years	1661900834	24.9119	18.9038	32.257
All taxa	DIAR	All foodborne etiologies	2011	Mortality	Rate per 100,000	SEAR	South-East Asian Region	South-East Asia	All ages	1846742476	29.3191	23.1471	36.6053
All taxa	DIAR	All foodborne etiologies	2011	Mortality	Rate per 100,000	SEN	Senegal	Africa	<5 years	2100518	137.2	111.071	167.688
All taxa	DIAR	All foodborne etiologies	2011	Mortality	Rate per 100,000	SEN	Senegal	Africa	≥5 years	10686411	17.6335	13.1655	23.5072
All taxa	DIAR	All foodborne etiologies	2011	Mortality	Rate per 100,000	SEN	Senegal	Africa	All ages	12786929	37.2748	29.4703	46.0805
All taxa	DIAR	All foodborne etiologies	2011	Mortality	Rate per 100,000	SGP	Singapore	Western Pacific	<5 years	224368	1.60907	0.972983	2.69037
All taxa	DIAR	All foodborne etiologies	2011	Mortality	Rate per 100,000	SGP	Singapore	Western Pacific	≥5 years	4900399	0.219976	0.139131	0.345306
All taxa	DIAR	All foodborne etiologies	2011	Mortality	Rate per 100,000	SGP	Singapore	Western Pacific	All ages	5124767	0.280792	0.178396	0.441307
All taxa	DIAR	All foodborne etiologies	2011	Mortality	Rate per 100,000	SLB	Solomon Islands	Western Pacific	<5 years	83151	20.9993	16.3185	26.956
All taxa	DIAR	All foodborne etiologies	2011	Mortality	Rate per 100,000	SLB	Solomon Islands	Western Pacific	≥5 years	459635	5.63913	4.05117	7.59805
All taxa	DIAR	All foodborne etiologies	2011	Mortality	Rate per 100,000	SLB	Solomon Islands	Western Pacific	All ages	542786	7.9922	6.0939	10.2643
All taxa	DIAR	All foodborne etiologies	2011	Mortality	Rate per 100,000	SLE	Sierra Leone	Africa	<5 years	1030903	344.809	285.57	417.43
All taxa	DIAR	All foodborne etiologies	2011	Mortality	Rate per 100,000	SLE	Sierra Leone	Africa	≥5 years	5273473	32.1493	24.295	42.5323
All taxa	DIAR	All foodborne etiologies	2011	Mortality	Rate per 100,000	SLE	Sierra Leone	Africa	All ages	6304376	83.276	69.9201	101.238
All taxa	DIAR	All foodborne etiologies	2011	Mortality	Rate per 100,000	SLV	El Salvador	Americas	<5 years	582480	9.12255	6.96674	11.968
All taxa	DIAR	All foodborne etiologies	2011	Mortality	Rate per 100,000	SLV	El Salvador	Americas	≥5 years	5496274	2.09686	1.46061	2.99272
All taxa	DIAR	All foodborne etiologies	2011	Mortality	Rate per 100,000	SLV	El Salvador	Americas	All ages	6078754	2.77008	2.02669	3.76611
All taxa	DIAR	All foodborne etiologies	2011	Mortality	Rate per 100,000	SMR	San Marino	Europe	<5 years	1643	2.91622	2.07185	4.09955
All taxa	DIAR	All foodborne etiologies	2011	Mortality	Rate per 100,000	SMR	San Marino	Europe	≥5 years	29321	0.643387	0.44787	0.904866
All taxa	DIAR	All foodborne etiologies	2011	Mortality	Rate per 100,000	SMR	San Marino	Europe	All ages	30964	0.763987	0.534708	1.06592
All taxa	DIAR	All foodborne etiologies	2011	Mortality	Rate per 100,000	SOM	Somalia	Eastern Mediterranean	<5 years	2425580	569.894	355.487	903.351
All taxa	DIAR	All foodborne etiologies	2011	Mortality	Rate per 100,000	SOM	Somalia	Eastern Mediterranean	≥5 years	9984733	32.8277	23.844	47.672
All taxa	DIAR	All foodborne etiologies	2011	Mortality	Rate per 100,000	SOM	Somalia	Eastern Mediterranean	All ages	12410313	137.797	92.7105	206.919
All taxa	DIAR	All foodborne etiologies	2011	Mortality	Rate per 100,000	SRB	Serbia	Europe	<5 years	342485	0.198179	0.0393663	0.690167
All taxa	DIAR	All foodborne etiologies	2011	Mortality	Rate per 100,000	SRB	Serbia	Europe	≥5 years	7038437	0.397066	0.270875	0.587544
All taxa	DIAR	All foodborne etiologies	2011	Mortality	Rate per 100,000	SRB	Serbia	Europe	All ages	7380922	0.387838	0.264104	0.578574
All taxa	DIAR	All foodborne etiologies	2011	Mortality	Rate per 100,000	SSD	South Sudan	Africa	<5 years	1706566	184.308	125.536	255.774
All taxa	DIAR	All foodborne etiologies	2011	Mortality	Rate per 100,000	SSD	South Sudan	Africa	≥5 years	8332784	33.8715	23.94	43.4405
All taxa	DIAR	All foodborne etiologies	2011	Mortality	Rate per 100,000	SSD	South Sudan	Africa	All ages	10039350	59.4439	45.0213	77.1393
All taxa	DIAR	All foodborne etiologies	2011	Mortality	Rate per 100,000	STP	Sao Tome and Principe	Africa	<5 years	29513	55.8997	41.0819	73.3551
All taxa	DIAR	All foodborne etiologies	2011	Mortality	Rate per 100,000	STP	Sao Tome and Principe	Africa	≥5 years	154226	5.99071	4.45612	7.70992
All taxa	DIAR	All foodborne etiologies	2011	Mortality	Rate per 100,000	STP	Sao Tome and Principe	Africa	All ages	183739	14.0073	11.0547	17.5568
All taxa	DIAR	All foodborne etiologies	2011	Mortality	Rate per 100,000	SUR	Suriname	Americas	<5 years	55621	3.45798	1.29838	6.99009
All taxa	DIAR	All foodborne etiologies	2011	Mortality	Rate per 100,000	SUR	Suriname	Americas	≥5 years	497480	2.12226	1.52543	3.0206
All taxa	DIAR	All foodborne etiologies	2011	Mortality	Rate per 100,000	SUR	Suriname	Americas	All ages	553101	2.25658	1.5834	3.07733
All taxa	DIAR	All foodborne etiologies	2011	Mortality	Rate per 100,000	SVK	Slovakia	Europe	<5 years	284864	2.96041	2.10977	4.16528
All taxa	DIAR	All foodborne etiologies	2011	Mortality	Rate per 100,000	SVK	Slovakia	Europe	≥5 years	5109833	0.644562	0.449343	0.907004
All taxa	DIAR	All foodborne etiologies	2011	Mortality	Rate per 100,000	SVK	Slovakia	Europe	All ages	5394697	0.766849	0.53791	1.06785
All taxa	DIAR	All foodborne etiologies	2011	Mortality	Rate per 100,000	SVN	Slovenia	Europe	<5 years	106578	2.9701	2.10988	4.17506
All taxa	DIAR	All foodborne etiologies	2011	Mortality	Rate per 100,000	SVN	Slovenia	Europe	≥5 years	1939617	0.642531	0.447199	0.90373
All taxa	DIAR	All foodborne etiologies	2011	Mortality	Rate per 100,000	SVN	Slovenia	Europe	All ages	2046195	0.763765	0.534473	1.06573
All taxa	DIAR	All foodborne etiologies	2011	Mortality	Rate per 100,000	SWE	Sweden	Europe	<5 years	561788	2.58029	1.82902	3.62381
All taxa	DIAR	All foodborne etiologies	2011	Mortality	Rate per 100,000	SWE	Sweden	Europe	≥5 years	8853821	0.647494	0.450479	0.910252
All taxa	DIAR	All foodborne etiologies	2011	Mortality	Rate per 100,000	SWE	Sweden	Europe	All ages	9415609	0.762816	0.533377	1.06511
All taxa	DIAR	All foodborne etiologies	2011	Mortality	Rate per 100,000	SWZ	Eswatini	Africa	<5 years	151570	148.837	116.529	190.545
All taxa	DIAR	All foodborne etiologies	2011	Mortality	Rate per 100,000	SWZ	Eswatini	Africa	≥5 years	963241	18.1556	13.8436	23.46
All taxa	DIAR	All foodborne etiologies	2011	Mortality	Rate per 100,000	SWZ	Eswatini	Africa	All ages	1114811	35.9231	29.2817	44.5629
All taxa	DIAR	All foodborne etiologies	2011	Mortality	Rate per 100,000	SYC	Seychelles	Africa	<5 years	7354	4.41298	1.93377	8.58602
All taxa	DIAR	All foodborne etiologies	2011	Mortality	Rate per 100,000	SYC	Seychelles	Africa	≥5 years	88417	3.11312	2.26289	4.12942
All taxa	DIAR	All foodborne etiologies	2011	Mortality	Rate per 100,000	SYC	Seychelles	Africa	All ages	95771	3.21293	2.36707	4.23862
All taxa	DIAR	All foodborne etiologies	2011	Mortality	Rate per 100,000	SYR	Syria	Eastern Mediterranean	<5 years	3068739	5.83892	4.38961	7.68533
All taxa	DIAR	All foodborne etiologies	2011	Mortality	Rate per 100,000	SYR	Syria	Eastern Mediterranean	≥5 years	19665826	0.278501	0.188847	0.401684
All taxa	DIAR	All foodborne etiologies	2011	Mortality	Rate per 100,000	SYR	Syria	Eastern Mediterranean	All ages	22734565	1.02905	0.778266	1.33882
All taxa	DIAR	All foodborne etiologies	2011	Mortality	Rate per 100,000	TCD	Chad	Africa	<5 years	2531341	439.598	372.135	520.718
All taxa	DIAR	All foodborne etiologies	2011	Mortality	Rate per 100,000	TCD	Chad	Africa	≥5 years	9994536	41.648	31.9327	54.1265
All taxa	DIAR	All foodborne etiologies	2011	Mortality	Rate per 100,000	TCD	Chad	Africa	All ages	12525877	122.069	102.52	144.986
All taxa	DIAR	All foodborne etiologies	2011	Mortality	Rate per 100,000	TGO	Togo	Africa	<5 years	1121323	200.656	166.545	236.917
All taxa	DIAR	All foodborne etiologies	2011	Mortality	Rate per 100,000	TGO	Togo	Africa	≥5 years	5702930	26.5308	20.8755	33.6187
All taxa	DIAR	All foodborne etiologies	2011	Mortality	Rate per 100,000	TGO	Togo	Africa	All ages	6824253	55.1421	46.169	65.8206
All taxa	DIAR	All foodborne etiologies	2011	Mortality	Rate per 100,000	THA	Thailand	South-East Asia	<5 years	4193211	2.64207	1.70394	3.77866
All taxa	DIAR	All foodborne etiologies	2011	Mortality	Rate per 100,000	THA	Thailand	South-East Asia	≥5 years	64597873	3.72432	2.54384	5.50654
All taxa	DIAR	All foodborne etiologies	2011	Mortality	Rate per 100,000	THA	Thailand	South-East Asia	All ages	68791084	3.65836	2.50416	5.3687
All taxa	DIAR	All foodborne etiologies	2011	Mortality	Rate per 100,000	TJK	Tajikistan	Europe	<5 years	1072577	58.0647	45.614	73.0798
All taxa	DIAR	All foodborne etiologies	2011	Mortality	Rate per 100,000	TJK	Tajikistan	Europe	≥5 years	6663388	0.545971	0.38699	0.829633
All taxa	DIAR	All foodborne etiologies	2011	Mortality	Rate per 100,000	TJK	Tajikistan	Europe	All ages	7735965	8.52084	6.73124	10.6701
All taxa	DIAR	All foodborne etiologies	2011	Mortality	Rate per 100,000	TKM	Turkmenistan	Europe	<5 years	609711	49.4274	37.9257	64.8153
All taxa	DIAR	All foodborne etiologies	2011	Mortality	Rate per 100,000	TKM	Turkmenistan	Europe	≥5 years	5012619	0.135078	0.0928111	0.219912
All taxa	DIAR	All foodborne etiologies	2011	Mortality	Rate per 100,000	TKM	Turkmenistan	Europe	All ages	5622330	5.48056	4.24947	7.16295
All taxa	DIAR	All foodborne etiologies	2011	Mortality	Rate per 100,000	TLS	Timor-Leste	South-East Asia	<5 years	157139	148.862	117.439	187.246
All taxa	DIAR	All foodborne etiologies	2011	Mortality	Rate per 100,000	TLS	Timor-Leste	South-East Asia	≥5 years	940532	4.63186	3.15468	6.8607
All taxa	DIAR	All foodborne etiologies	2011	Mortality	Rate per 100,000	TLS	Timor-Leste	South-East Asia	All ages	1097671	25.2793	19.8363	31.6792
All taxa	DIAR	All foodborne etiologies	2011	Mortality	Rate per 100,000	TON	Tonga	Western Pacific	<5 years	14168	3.18634	1.68097	5.49787
All taxa	DIAR	All foodborne etiologies	2011	Mortality	Rate per 100,000	TON	Tonga	Western Pacific	≥5 years	93352	1.3069	0.874673	1.94294
All taxa	DIAR	All foodborne etiologies	2011	Mortality	Rate per 100,000	TON	Tonga	Western Pacific	All ages	107520	1.55455	1.11134	2.19492
All taxa	DIAR	All foodborne etiologies	2011	Mortality	Rate per 100,000	TTO	Trinidad and Tobago	Americas	<5 years	95181	1.57587	1.0964	2.32563
All taxa	DIAR	All foodborne etiologies	2011	Mortality	Rate per 100,000	TTO	Trinidad and Tobago	Americas	≥5 years	1295462	0.381029	0.262359	0.569145
All taxa	DIAR	All foodborne etiologies	2011	Mortality	Rate per 100,000	TTO	Trinidad and Tobago	Americas	All ages	1390643	0.462809	0.320333	0.693267
All taxa	DIAR	All foodborne etiologies	2011	Mortality	Rate per 100,000	TUN	Tunisia	Eastern Mediterranean	<5 years	935752	2.90336	2.1274	3.79736
All taxa	DIAR	All foodborne etiologies	2011	Mortality	Rate per 100,000	TUN	Tunisia	Eastern Mediterranean	≥5 years	9889548	0.40594	0.266545	0.588545
All taxa	DIAR	All foodborne etiologies	2011	Mortality	Rate per 100,000	TUN	Tunisia	Eastern Mediterranean	All ages	10825300	0.62182	0.47015	0.831383
All taxa	DIAR	All foodborne etiologies	2011	Mortality	Rate per 100,000	TUR	Turkey	Europe	<5 years	6163911	1.94703	1.41032	2.9531
All taxa	DIAR	All foodborne etiologies	2011	Mortality	Rate per 100,000	TUR	Turkey	Europe	≥5 years	67622363	0.359168	0.235134	0.56825
All taxa	DIAR	All foodborne etiologies	2011	Mortality	Rate per 100,000	TUR	Turkey	Europe	All ages	73786274	0.491814	0.337923	0.764835
All taxa	DIAR	All foodborne etiologies	2011	Mortality	Rate per 100,000	TUV	Tuvalu	Western Pacific	<5 years	1251	96.4176	71.9082	131.164
All taxa	DIAR	All foodborne etiologies	2011	Mortality	Rate per 100,000	TUV	Tuvalu	Western Pacific	≥5 years	9446	24.673	18.7825	32.7671
All taxa	DIAR	All foodborne etiologies	2011	Mortality	Rate per 100,000	TUV	Tuvalu	Western Pacific	All ages	10697	33.0634	25.9401	42.2154
All taxa	DIAR	All foodborne etiologies	2011	Mortality	Rate per 100,000	TZA	Tanzania	Africa	<5 years	7894723	118.055	97.2643	147.577
All taxa	DIAR	All foodborne etiologies	2011	Mortality	Rate per 100,000	TZA	Tanzania	Africa	≥5 years	37484486	17.8317	13.6104	23.3297
All taxa	DIAR	All foodborne etiologies	2011	Mortality	Rate per 100,000	TZA	Tanzania	Africa	All ages	45379209	35.2678	28.7809	43.3285
All taxa	DIAR	All foodborne etiologies	2011	Mortality	Rate per 100,000	UGA	Uganda	Africa	<5 years	6223903	71.7051	58.3766	87.6117
All taxa	DIAR	All foodborne etiologies	2011	Mortality	Rate per 100,000	UGA	Uganda	Africa	≥5 years	26643518	14.0222	10.973	17.7334
All taxa	DIAR	All foodborne etiologies	2011	Mortality	Rate per 100,000	UGA	Uganda	Africa	All ages	32867421	24.9452	20.5129	29.9516
All taxa	DIAR	All foodborne etiologies	2011	Mortality	Rate per 100,000	UKR	Ukraine	Europe	<5 years	2457827	1.97902	1.19136	3.21182
All taxa	DIAR	All foodborne etiologies	2011	Mortality	Rate per 100,000	UKR	Ukraine	Europe	≥5 years	43915989	0.0411043	0.0218838	0.0953976
All taxa	DIAR	All foodborne etiologies	2011	Mortality	Rate per 100,000	UKR	Ukraine	Europe	All ages	46373816	0.143814	0.0897151	0.248354
All taxa	DIAR	All foodborne etiologies	2011	Mortality	Rate per 100,000	URY	Uruguay	Americas	<5 years	235065	1.49452	1.0288	2.20382
All taxa	DIAR	All foodborne etiologies	2011	Mortality	Rate per 100,000	URY	Uruguay	Americas	≥5 years	3087782	0.380409	0.261736	0.569524
All taxa	DIAR	All foodborne etiologies	2011	Mortality	Rate per 100,000	URY	Uruguay	Americas	All ages	3322847	0.459223	0.318075	0.687595
All taxa	DIAR	All foodborne etiologies	2011	Mortality	Rate per 100,000	USA	United States	Americas	<5 years	20673350	1.6241	1.12734	2.39474
All taxa	DIAR	All foodborne etiologies	2011	Mortality	Rate per 100,000	USA	United States	Americas	≥5 years	291925030	0.380738	0.262317	0.568428
All taxa	DIAR	All foodborne etiologies	2011	Mortality	Rate per 100,000	USA	United States	Americas	All ages	312598380	0.462966	0.320766	0.692887
All taxa	DIAR	All foodborne etiologies	2011	Mortality	Rate per 100,000	UZB	Uzbekistan	Europe	<5 years	2981004	26.5784	13.4474	47.3149
All taxa	DIAR	All foodborne etiologies	2011	Mortality	Rate per 100,000	UZB	Uzbekistan	Europe	≥5 years	25624953	0.125815	0.0913099	0.190251
All taxa	DIAR	All foodborne etiologies	2011	Mortality	Rate per 100,000	UZB	Uzbekistan	Europe	All ages	28605957	2.88241	1.49759	5.06779
All taxa	DIAR	All foodborne etiologies	2011	Mortality	Rate per 100,000	VCT	Saint Vincent and the Grenadines	Americas	<5 years	8866	0.0949418	0.0336857	0.236434
All taxa	DIAR	All foodborne etiologies	2011	Mortality	Rate per 100,000	VCT	Saint Vincent and the Grenadines	Americas	≥5 years	100809	0.778991	0.598841	0.987864
All taxa	DIAR	All foodborne etiologies	2011	Mortality	Rate per 100,000	VCT	Saint Vincent and the Grenadines	Americas	All ages	109675	0.723693	0.554381	0.921764
All taxa	DIAR	All foodborne etiologies	2011	Mortality	Rate per 100,000	VEN	Venezuela	Americas	<5 years	2900287	10.1209	7.60741	13.5746
All taxa	DIAR	All foodborne etiologies	2011	Mortality	Rate per 100,000	VEN	Venezuela	Americas	≥5 years	26099130	1.26353	0.900209	1.76446
All taxa	DIAR	All foodborne etiologies	2011	Mortality	Rate per 100,000	VEN	Venezuela	Americas	All ages	28999417	2.14937	1.58822	2.92254
All taxa	DIAR	All foodborne etiologies	2011	Mortality	Rate per 100,000	VNM	Vietnam	Western Pacific	<5 years	7465357	16.3094	12.6193	20.5621
All taxa	DIAR	All foodborne etiologies	2011	Mortality	Rate per 100,000	VNM	Vietnam	Western Pacific	≥5 years	80490349	0.86839	0.560066	1.33987
All taxa	DIAR	All foodborne etiologies	2011	Mortality	Rate per 100,000	VNM	Vietnam	Western Pacific	All ages	87955706	2.17896	1.61038	2.84943
All taxa	DIAR	All foodborne etiologies	2011	Mortality	Rate per 100,000	VUT	Vanuatu	Western Pacific	<5 years	35492	25.2813	18.5824	33.9292
All taxa	DIAR	All foodborne etiologies	2011	Mortality	Rate per 100,000	VUT	Vanuatu	Western Pacific	≥5 years	205327	6.12768	3.88052	9.44143
All taxa	DIAR	All foodborne etiologies	2011	Mortality	Rate per 100,000	VUT	Vanuatu	Western Pacific	All ages	240819	8.95054	6.52161	12.3372
All taxa	DIAR	All foodborne etiologies	2011	Mortality	Rate per 100,000	WPR	Western Pacific Region	Western Pacific	<5 years	122256260	12.2755	10.1695	14.7384
All taxa	DIAR	All foodborne etiologies	2011	Mortality	Rate per 100,000	WPR	Western Pacific Region	Western Pacific	≥5 years	1691045699	0.324003	0.262436	0.403867
All taxa	DIAR	All foodborne etiologies	2011	Mortality	Rate per 100,000	WPR	Western Pacific Region	Western Pacific	All ages	1813301959	1.1298	0.951572	1.33623
All taxa	DIAR	All foodborne etiologies	2011	Mortality	Rate per 100,000	WSM	Samoa	Western Pacific	<5 years	27493	12.6249	9.63135	16.0608
All taxa	DIAR	All foodborne etiologies	2011	Mortality	Rate per 100,000	WSM	Samoa	Western Pacific	≥5 years	166323	1.80112	1.22293	2.60466
All taxa	DIAR	All foodborne etiologies	2011	Mortality	Rate per 100,000	WSM	Samoa	Western Pacific	All ages	193816	3.33648	2.52537	4.31177
All taxa	DIAR	All foodborne etiologies	2011	Mortality	Rate per 100,000	YEM	Yemen	Eastern Mediterranean	<5 years	4401839	105.83	79.2525	138.354
All taxa	DIAR	All foodborne etiologies	2011	Mortality	Rate per 100,000	YEM	Yemen	Eastern Mediterranean	≥5 years	22764299	1.70842	1.16898	2.38991
All taxa	DIAR	All foodborne etiologies	2011	Mortality	Rate per 100,000	YEM	Yemen	Eastern Mediterranean	All ages	27166138	18.5796	14.0801	24.2133
All taxa	DIAR	All foodborne etiologies	2011	Mortality	Rate per 100,000	ZAF	South Africa	Africa	<5 years	5611570	70.1644	56.4577	85.3733
All taxa	DIAR	All foodborne etiologies	2011	Mortality	Rate per 100,000	ZAF	South Africa	Africa	≥5 years	47050185	16.3948	12.0224	21.4873
All taxa	DIAR	All foodborne etiologies	2011	Mortality	Rate per 100,000	ZAF	South Africa	Africa	All ages	52661755	22.1244	17.1992	27.7659
All taxa	DIAR	All foodborne etiologies	2011	Mortality	Rate per 100,000	ZMB	Zambia	Africa	<5 years	2586032	125.559	100.516	155.789
All taxa	DIAR	All foodborne etiologies	2011	Mortality	Rate per 100,000	ZMB	Zambia	Africa	≥5 years	11615107	15.4072	11.2869	20.0985
All taxa	DIAR	All foodborne etiologies	2011	Mortality	Rate per 100,000	ZMB	Zambia	Africa	All ages	14201139	35.4659	27.6803	43.7003
All taxa	DIAR	All foodborne etiologies	2011	Mortality	Rate per 100,000	ZWE	Zimbabwe	Africa	<5 years	2185095	117.929	90.3955	149.981
All taxa	DIAR	All foodborne etiologies	2011	Mortality	Rate per 100,000	ZWE	Zimbabwe	Africa	≥5 years	11284903	22.1164	16.0028	28.5759
All taxa	DIAR	All foodborne etiologies	2011	Mortality	Rate per 100,000	ZWE	Zimbabwe	Africa	All ages	13469998	37.659	29.0053	46.7861
All taxa	DIAR	All foodborne etiologies	2012	Incidence	Number	AFG	Afghanistan	Eastern Mediterranean	<5 years	5386896	4.04948e+06	3.04542e+06	5.22809e+06
All taxa	DIAR	All foodborne etiologies	2012	Incidence	Number	AFG	Afghanistan	Eastern Mediterranean	≥5 years	24636424	4.5995e+06	2.97784e+06	6.71323e+06
All taxa	DIAR	All foodborne etiologies	2012	Incidence	Number	AFG	Afghanistan	Eastern Mediterranean	All ages	30023320	8.64899e+06	6.14963e+06	1.19332e+07
All taxa	DIAR	All foodborne etiologies	2012	Incidence	Number	AFR	African Region	Africa	<5 years	154121474	2.12586e+08	1.69798e+08	2.58391e+08
All taxa	DIAR	All foodborne etiologies	2012	Incidence	Number	AFR	African Region	Africa	≥5 years	766407300	5.13612e+08	3.99882e+08	6.50882e+08
All taxa	DIAR	All foodborne etiologies	2012	Incidence	Number	AFR	African Region	Africa	All ages	920528774	7.26198e+08	5.91567e+08	8.90608e+08
All taxa	DIAR	All foodborne etiologies	2012	Incidence	Number	AGO	Angola	Africa	<5 years	4575876	7.25349e+06	5.23042e+06	1.00096e+07
All taxa	DIAR	All foodborne etiologies	2012	Incidence	Number	AGO	Angola	Africa	≥5 years	20113631	1.27017e+07	9.12719e+06	1.74543e+07
All taxa	DIAR	All foodborne etiologies	2012	Incidence	Number	AGO	Angola	Africa	All ages	24689507	1.99552e+07	1.45859e+07	2.73023e+07
All taxa	DIAR	All foodborne etiologies	2012	Incidence	Number	ALB	Albania	Europe	<5 years	171782	24147.4	16010.9	33891.8
All taxa	DIAR	All foodborne etiologies	2012	Incidence	Number	ALB	Albania	Europe	≥5 years	2739210	20056.7	12163.7	29689.2
All taxa	DIAR	All foodborne etiologies	2012	Incidence	Number	ALB	Albania	Europe	All ages	2910992	44204.1	29142.2	61907.2
All taxa	DIAR	All foodborne etiologies	2012	Incidence	Number	AMR	Region of the Americas	Americas	<5 years	75025413	2.50836e+07	2.04437e+07	3.06608e+07
All taxa	DIAR	All foodborne etiologies	2012	Incidence	Number	AMR	Region of the Americas	Americas	≥5 years	868439780	8.33237e+07	6.73722e+07	1.01585e+08
All taxa	DIAR	All foodborne etiologies	2012	Incidence	Number	AMR	Region of the Americas	Americas	All ages	943465193	1.08407e+08	8.94778e+07	1.31572e+08
All taxa	DIAR	All foodborne etiologies	2012	Incidence	Number	AND	Andorra	Europe	<5 years	3718	1486.84	1188.93	1872.15
All taxa	DIAR	All foodborne etiologies	2012	Incidence	Number	AND	Andorra	Europe	≥5 years	74054	5365.5	4309.22	6640.71
All taxa	DIAR	All foodborne etiologies	2012	Incidence	Number	AND	Andorra	Europe	All ages	77772	6852.35	5547.66	8403.51
All taxa	DIAR	All foodborne etiologies	2012	Incidence	Number	ARE	United Arab Emirates	Eastern Mediterranean	<5 years	414090	144666	108126	199277
All taxa	DIAR	All foodborne etiologies	2012	Incidence	Number	ARE	United Arab Emirates	Eastern Mediterranean	≥5 years	6930167	524162	417837	658153
All taxa	DIAR	All foodborne etiologies	2012	Incidence	Number	ARE	United Arab Emirates	Eastern Mediterranean	All ages	7344257	668828	529353	851133
All taxa	DIAR	All foodborne etiologies	2012	Incidence	Number	ARG	Argentina	Americas	<5 years	3670550	2.47087e+06	1.76115e+06	3.45319e+06
All taxa	DIAR	All foodborne etiologies	2012	Incidence	Number	ARG	Argentina	Americas	≥5 years	38283922	7.60248e+06	5.1808e+06	1.10459e+07
All taxa	DIAR	All foodborne etiologies	2012	Incidence	Number	ARG	Argentina	Americas	All ages	41954472	1.00734e+07	7.11176e+06	1.41148e+07
All taxa	DIAR	All foodborne etiologies	2012	Incidence	Number	ARM	Armenia	Europe	<5 years	209591	65569.1	45992.4	88485.9
All taxa	DIAR	All foodborne etiologies	2012	Incidence	Number	ARM	Armenia	Europe	≥5 years	2713050	147815	100276	206344
All taxa	DIAR	All foodborne etiologies	2012	Incidence	Number	ARM	Armenia	Europe	All ages	2922641	213384	149475	287585
All taxa	DIAR	All foodborne etiologies	2012	Incidence	Number	ATG	Antigua and Barbuda	Americas	<5 years	6549	1893.09	1458.92	2429.59
All taxa	DIAR	All foodborne etiologies	2012	Incidence	Number	ATG	Antigua and Barbuda	Americas	≥5 years	80273	6349.32	5086.73	7777.62
All taxa	DIAR	All foodborne etiologies	2012	Incidence	Number	ATG	Antigua and Barbuda	Americas	All ages	86822	8242.41	6552.09	10105
All taxa	DIAR	All foodborne etiologies	2012	Incidence	Number	AUS	Australia	Western Pacific	<5 years	1484782	408257	307282	542646
All taxa	DIAR	All foodborne etiologies	2012	Incidence	Number	AUS	Australia	Western Pacific	≥5 years	21170908	1.60732e+06	1.28153e+06	1.98441e+06
All taxa	DIAR	All foodborne etiologies	2012	Incidence	Number	AUS	Australia	Western Pacific	All ages	22655690	2.01557e+06	1.61685e+06	2.50339e+06
All taxa	DIAR	All foodborne etiologies	2012	Incidence	Number	AUT	Austria	Europe	<5 years	393699	160777	128563	202442
All taxa	DIAR	All foodborne etiologies	2012	Incidence	Number	AUT	Austria	Europe	≥5 years	8016021	580187	465968	718079
All taxa	DIAR	All foodborne etiologies	2012	Incidence	Number	AUT	Austria	Europe	All ages	8409720	740965	599885	908697
All taxa	DIAR	All foodborne etiologies	2012	Incidence	Number	AZE	Azerbaijan	Europe	<5 years	797589	241177	167701	322388
All taxa	DIAR	All foodborne etiologies	2012	Incidence	Number	AZE	Azerbaijan	Europe	≥5 years	8514688	377969	249212	515188
All taxa	DIAR	All foodborne etiologies	2012	Incidence	Number	AZE	Azerbaijan	Europe	All ages	9312277	619147	440108	837295
All taxa	DIAR	All foodborne etiologies	2012	Incidence	Number	BDI	Burundi	Africa	<5 years	1942403	3.43491e+06	2.66891e+06	4.25854e+06
All taxa	DIAR	All foodborne etiologies	2012	Incidence	Number	BDI	Burundi	Africa	≥5 years	7940285	6.09505e+06	4.59104e+06	8.25984e+06
All taxa	DIAR	All foodborne etiologies	2012	Incidence	Number	BDI	Burundi	Africa	All ages	9882688	9.52996e+06	7.44638e+06	1.21718e+07
All taxa	DIAR	All foodborne etiologies	2012	Incidence	Number	BEL	Belgium	Europe	<5 years	650440	211758	169329	266634
All taxa	DIAR	All foodborne etiologies	2012	Incidence	Number	BEL	Belgium	Europe	≥5 years	10425890	764157	613720	945772
All taxa	DIAR	All foodborne etiologies	2012	Incidence	Number	BEL	Belgium	Europe	All ages	11076330	975915	790100	1.19683e+06
All taxa	DIAR	All foodborne etiologies	2012	Incidence	Number	BEN	Benin	Africa	<5 years	1749777	1.52614e+06	1.21524e+06	1.91131e+06
All taxa	DIAR	All foodborne etiologies	2012	Incidence	Number	BEN	Benin	Africa	≥5 years	8494162	5.3666e+06	4.06134e+06	6.95545e+06
All taxa	DIAR	All foodborne etiologies	2012	Incidence	Number	BEN	Benin	Africa	All ages	10243939	6.89274e+06	5.43554e+06	8.63241e+06
All taxa	DIAR	All foodborne etiologies	2012	Incidence	Number	BFA	Burkina Faso	Africa	<5 years	3086814	4.09611e+06	3.10314e+06	5.23366e+06
All taxa	DIAR	All foodborne etiologies	2012	Incidence	Number	BFA	Burkina Faso	Africa	≥5 years	13823792	8.63546e+06	6.17924e+06	1.16152e+07
All taxa	DIAR	All foodborne etiologies	2012	Incidence	Number	BFA	Burkina Faso	Africa	All ages	16910606	1.27316e+07	9.46118e+06	1.66294e+07
All taxa	DIAR	All foodborne etiologies	2012	Incidence	Number	BGD	Bangladesh	South-East Asia	<5 years	16267409	6.50268e+06	5.08e+06	8.19317e+06
All taxa	DIAR	All foodborne etiologies	2012	Incidence	Number	BGD	Bangladesh	South-East Asia	≥5 years	138065303	4.94772e+07	3.71886e+07	6.3654e+07
All taxa	DIAR	All foodborne etiologies	2012	Incidence	Number	BGD	Bangladesh	South-East Asia	All ages	154332712	5.59799e+07	4.26078e+07	7.0698e+07
All taxa	DIAR	All foodborne etiologies	2012	Incidence	Number	BGR	Bulgaria	Europe	<5 years	356747	29608.7	20554.7	41420.5
All taxa	DIAR	All foodborne etiologies	2012	Incidence	Number	BGR	Bulgaria	Europe	≥5 years	6993293	25370.5	16601.4	36438.3
All taxa	DIAR	All foodborne etiologies	2012	Incidence	Number	BGR	Bulgaria	Europe	All ages	7350040	54979.1	38408.3	77052.8
All taxa	DIAR	All foodborne etiologies	2012	Incidence	Number	BHR	Bahrain	Eastern Mediterranean	<5 years	89728	23671.8	17692.6	32607.7
All taxa	DIAR	All foodborne etiologies	2012	Incidence	Number	BHR	Bahrain	Eastern Mediterranean	≥5 years	1112014	85768.7	68370.8	107694
All taxa	DIAR	All foodborne etiologies	2012	Incidence	Number	BHR	Bahrain	Eastern Mediterranean	All ages	1201742	109440	86618.2	139271
All taxa	DIAR	All foodborne etiologies	2012	Incidence	Number	BHS	Bahamas	Americas	<5 years	27818	8148.35	6279.57	10457.6
All taxa	DIAR	All foodborne etiologies	2012	Incidence	Number	BHS	Bahamas	Americas	≥5 years	345886	27329.1	21894.6	33476.9
All taxa	DIAR	All foodborne etiologies	2012	Incidence	Number	BHS	Bahamas	Americas	All ages	373704	35477.4	28201.9	43494.6
All taxa	DIAR	All foodborne etiologies	2012	Incidence	Number	BIH	Bosnia and Herzegovina	Europe	<5 years	168800	32009.9	22308.2	44239.4
All taxa	DIAR	All foodborne etiologies	2012	Incidence	Number	BIH	Bosnia and Herzegovina	Europe	≥5 years	3537883	27127.7	17161.6	38002.4
All taxa	DIAR	All foodborne etiologies	2012	Incidence	Number	BIH	Bosnia and Herzegovina	Europe	All ages	3706683	59137.6	41004.1	80116.7
All taxa	DIAR	All foodborne etiologies	2012	Incidence	Number	BLR	Belarus	Europe	<5 years	533351	172420	123301	226029
All taxa	DIAR	All foodborne etiologies	2012	Incidence	Number	BLR	Belarus	Europe	≥5 years	8930666	315881	214234	438154
All taxa	DIAR	All foodborne etiologies	2012	Incidence	Number	BLR	Belarus	Europe	All ages	9464017	488301	346090	656318
All taxa	DIAR	All foodborne etiologies	2012	Incidence	Number	BLZ	Belize	Americas	<5 years	36712	9080.24	6716.76	12241.6
All taxa	DIAR	All foodborne etiologies	2012	Incidence	Number	BLZ	Belize	Americas	≥5 years	294126	45663.5	30788.4	64956.3
All taxa	DIAR	All foodborne etiologies	2012	Incidence	Number	BLZ	Belize	Americas	All ages	330838	54743.7	38917.9	75723.4
All taxa	DIAR	All foodborne etiologies	2012	Incidence	Number	BOL	Bolivia	Americas	<5 years	1231283	542232	374424	733274
All taxa	DIAR	All foodborne etiologies	2012	Incidence	Number	BOL	Bolivia	Americas	≥5 years	9201005	689626	465993	974438
All taxa	DIAR	All foodborne etiologies	2012	Incidence	Number	BOL	Bolivia	Americas	All ages	10432288	1.23186e+06	862972	1.66764e+06
All taxa	DIAR	All foodborne etiologies	2012	Incidence	Number	BRA	Brazil	Americas	<5 years	14671324	3.54746e+06	2.4006e+06	4.99959e+06
All taxa	DIAR	All foodborne etiologies	2012	Incidence	Number	BRA	Brazil	Americas	≥5 years	181403355	1.45816e+07	1.01574e+07	2.05584e+07
All taxa	DIAR	All foodborne etiologies	2012	Incidence	Number	BRA	Brazil	Americas	All ages	196074679	1.8129e+07	1.29793e+07	2.51021e+07
All taxa	DIAR	All foodborne etiologies	2012	Incidence	Number	BRB	Barbados	Americas	<5 years	18121	6030.27	4647.27	7739.22
All taxa	DIAR	All foodborne etiologies	2012	Incidence	Number	BRB	Barbados	Americas	≥5 years	258442	20225.1	16203.3	24774.8
All taxa	DIAR	All foodborne etiologies	2012	Incidence	Number	BRB	Barbados	Americas	All ages	276563	26255.4	20871.1	32188.6
All taxa	DIAR	All foodborne etiologies	2012	Incidence	Number	BRN	Brunei	Western Pacific	<5 years	32096	7256.79	5461.95	9645.56
All taxa	DIAR	All foodborne etiologies	2012	Incidence	Number	BRN	Brunei	Western Pacific	≥5 years	370611	28570.2	22779.3	35273
All taxa	DIAR	All foodborne etiologies	2012	Incidence	Number	BRN	Brunei	Western Pacific	All ages	402707	35827	28739.7	44498
All taxa	DIAR	All foodborne etiologies	2012	Incidence	Number	BTN	Bhutan	South-East Asia	<5 years	63344	27009.2	20783.3	34441.3
All taxa	DIAR	All foodborne etiologies	2012	Incidence	Number	BTN	Bhutan	South-East Asia	≥5 years	649939	154873	116868	200804
All taxa	DIAR	All foodborne etiologies	2012	Incidence	Number	BTN	Bhutan	South-East Asia	All ages	713283	181882	140726	234202
All taxa	DIAR	All foodborne etiologies	2012	Incidence	Number	BWA	Botswana	Africa	<5 years	267992	280063	207445	354442
All taxa	DIAR	All foodborne etiologies	2012	Incidence	Number	BWA	Botswana	Africa	≥5 years	1824343	1.27098e+06	941758	1.68279e+06
All taxa	DIAR	All foodborne etiologies	2012	Incidence	Number	BWA	Botswana	Africa	All ages	2092335	1.55104e+06	1.17669e+06	1.98505e+06
All taxa	DIAR	All foodborne etiologies	2012	Incidence	Number	CAF	Central African Republic	Africa	<5 years	819854	1.30216e+06	958748	1.68093e+06
All taxa	DIAR	All foodborne etiologies	2012	Incidence	Number	CAF	Central African Republic	Africa	≥5 years	3773484	1.99051e+06	1.40399e+06	2.70615e+06
All taxa	DIAR	All foodborne etiologies	2012	Incidence	Number	CAF	Central African Republic	Africa	All ages	4593338	3.29267e+06	2.4112e+06	4.26984e+06
All taxa	DIAR	All foodborne etiologies	2012	Incidence	Number	CAN	Canada	Americas	<5 years	1920420	757363	583667	971996
All taxa	DIAR	All foodborne etiologies	2012	Incidence	Number	CAN	Canada	Americas	≥5 years	32814123	2.54015e+06	2.03503e+06	3.11156e+06
All taxa	DIAR	All foodborne etiologies	2012	Incidence	Number	CAN	Canada	Americas	All ages	34734543	3.29751e+06	2.62127e+06	4.04268e+06
All taxa	DIAR	All foodborne etiologies	2012	Incidence	Number	CHE	Switzerland	Europe	<5 years	398090	152116	121637	191536
All taxa	DIAR	All foodborne etiologies	2012	Incidence	Number	CHE	Switzerland	Europe	≥5 years	7558576	548931	440865	679394
All taxa	DIAR	All foodborne etiologies	2012	Incidence	Number	CHE	Switzerland	Europe	All ages	7956666	701047	567567	859743
All taxa	DIAR	All foodborne etiologies	2012	Incidence	Number	CHL	Chile	Americas	<5 years	1205340	380188	292994	487931
All taxa	DIAR	All foodborne etiologies	2012	Incidence	Number	CHL	Chile	Americas	≥5 years	16231040	1.27513e+06	1.02156e+06	1.56197e+06
All taxa	DIAR	All foodborne etiologies	2012	Incidence	Number	CHL	Chile	Americas	All ages	17436380	1.65532e+06	1.31585e+06	2.02938e+06
All taxa	DIAR	All foodborne etiologies	2012	Incidence	Number	CHN	China	Western Pacific	<5 years	87277872	6.26313e+06	4.31952e+06	8.63137e+06
All taxa	DIAR	All foodborne etiologies	2012	Incidence	Number	CHN	China	Western Pacific	≥5 years	1277192224	1.81359e+07	1.33029e+07	2.44753e+07
All taxa	DIAR	All foodborne etiologies	2012	Incidence	Number	CHN	China	Western Pacific	All ages	1364470096	2.4399e+07	1.84323e+07	3.22322e+07
All taxa	DIAR	All foodborne etiologies	2012	Incidence	Number	CIV	Cote d'Ivoire	Africa	<5 years	3930791	4.37042e+06	3.3765e+06	5.50531e+06
All taxa	DIAR	All foodborne etiologies	2012	Incidence	Number	CIV	Cote d'Ivoire	Africa	≥5 years	19298223	1.07461e+07	8.17657e+06	1.36588e+07
All taxa	DIAR	All foodborne etiologies	2012	Incidence	Number	CIV	Cote d'Ivoire	Africa	All ages	23229014	1.51165e+07	1.20948e+07	1.86667e+07
All taxa	DIAR	All foodborne etiologies	2012	Incidence	Number	CMR	Cameroon	Africa	<5 years	3502984	5.57565e+06	4.18855e+06	7.15504e+06
All taxa	DIAR	All foodborne etiologies	2012	Incidence	Number	CMR	Cameroon	Africa	≥5 years	17013285	1.0856e+07	8.08002e+06	1.477e+07
All taxa	DIAR	All foodborne etiologies	2012	Incidence	Number	CMR	Cameroon	Africa	All ages	20516269	1.64316e+07	1.25532e+07	2.14854e+07
All taxa	DIAR	All foodborne etiologies	2012	Incidence	Number	COD	Democratic Republic of Congo	Africa	<5 years	13343482	2.28801e+07	1.77602e+07	2.79605e+07
All taxa	DIAR	All foodborne etiologies	2012	Incidence	Number	COD	Democratic Republic of Congo	Africa	≥5 years	58681580	2.98842e+07	2.2771e+07	3.96825e+07
All taxa	DIAR	All foodborne etiologies	2012	Incidence	Number	COD	Democratic Republic of Congo	Africa	All ages	72025062	5.27643e+07	4.13965e+07	6.61954e+07
All taxa	DIAR	All foodborne etiologies	2012	Incidence	Number	COG	Congo	Africa	<5 years	779693	1.25121e+06	997937	1.56802e+06
All taxa	DIAR	All foodborne etiologies	2012	Incidence	Number	COG	Congo	Africa	≥5 years	3902853	2.5e+06	1.91639e+06	3.20997e+06
All taxa	DIAR	All foodborne etiologies	2012	Incidence	Number	COG	Congo	Africa	All ages	4682546	3.75121e+06	3.01518e+06	4.61635e+06
All taxa	DIAR	All foodborne etiologies	2012	Incidence	Number	COK	Cook Islands	Western Pacific	<5 years	1587	318.649	239.836	423.54
All taxa	DIAR	All foodborne etiologies	2012	Incidence	Number	COK	Cook Islands	Western Pacific	≥5 years	16096	1254.53	1000.25	1548.85
All taxa	DIAR	All foodborne etiologies	2012	Incidence	Number	COK	Cook Islands	Western Pacific	All ages	17683	1573.18	1261.97	1953.92
All taxa	DIAR	All foodborne etiologies	2012	Incidence	Number	COL	Colombia	Americas	<5 years	3799773	1.15626e+06	781780	1.63331e+06
All taxa	DIAR	All foodborne etiologies	2012	Incidence	Number	COL	Colombia	Americas	≥5 years	41692414	4.21738e+06	2.89714e+06	6.1795e+06
All taxa	DIAR	All foodborne etiologies	2012	Incidence	Number	COL	Colombia	Americas	All ages	45492187	5.37364e+06	3.70699e+06	7.6632e+06
All taxa	DIAR	All foodborne etiologies	2012	Incidence	Number	COM	Comoros	Africa	<5 years	101281	140737	110611	175958
All taxa	DIAR	All foodborne etiologies	2012	Incidence	Number	COM	Comoros	Africa	≥5 years	573488	367364	281644	471196
All taxa	DIAR	All foodborne etiologies	2012	Incidence	Number	COM	Comoros	Africa	All ages	674769	508102	402254	629540
All taxa	DIAR	All foodborne etiologies	2012	Incidence	Number	CPV	Cape Verde	Africa	<5 years	51079	18979.3	14001	25177.5
All taxa	DIAR	All foodborne etiologies	2012	Incidence	Number	CPV	Cape Verde	Africa	≥5 years	460686	194964	137690	263653
All taxa	DIAR	All foodborne etiologies	2012	Incidence	Number	CPV	Cape Verde	Africa	All ages	511765	213944	153332	286080
All taxa	DIAR	All foodborne etiologies	2012	Incidence	Number	CRI	Costa Rica	Americas	<5 years	361769	126451	86760.4	178858
All taxa	DIAR	All foodborne etiologies	2012	Incidence	Number	CRI	Costa Rica	Americas	≥5 years	4275353	869519	626162	1.20402e+06
All taxa	DIAR	All foodborne etiologies	2012	Incidence	Number	CRI	Costa Rica	Americas	All ages	4637122	995970	740104	1.34982e+06
All taxa	DIAR	All foodborne etiologies	2012	Incidence	Number	CUB	Cuba	Americas	<5 years	622108	169315	108408	248858
All taxa	DIAR	All foodborne etiologies	2012	Incidence	Number	CUB	Cuba	Americas	≥5 years	10682181	1.47714e+06	976292	2.13184e+06
All taxa	DIAR	All foodborne etiologies	2012	Incidence	Number	CUB	Cuba	Americas	All ages	11304289	1.64646e+06	1.10448e+06	2.38959e+06
All taxa	DIAR	All foodborne etiologies	2012	Incidence	Number	CYP	Cyprus	Europe	<5 years	63872	22098.8	17671	27825.6
All taxa	DIAR	All foodborne etiologies	2012	Incidence	Number	CYP	Cyprus	Europe	≥5 years	1092040	79746.5	64047.1	98699.6
All taxa	DIAR	All foodborne etiologies	2012	Incidence	Number	CYP	Cyprus	Europe	All ages	1155912	101845	82453.9	124900
All taxa	DIAR	All foodborne etiologies	2012	Incidence	Number	CZE	Czechia	Europe	<5 years	590684	200831	160592	252875
All taxa	DIAR	All foodborne etiologies	2012	Incidence	Number	CZE	Czechia	Europe	≥5 years	9914058	724723	582049	896965
All taxa	DIAR	All foodborne etiologies	2012	Incidence	Number	CZE	Czechia	Europe	All ages	10504742	925553	749328	1.13507e+06
All taxa	DIAR	All foodborne etiologies	2012	Incidence	Number	DEU	Germany	Europe	<5 years	3496869	1.54689e+06	1.23695e+06	1.94775e+06
All taxa	DIAR	All foodborne etiologies	2012	Incidence	Number	DEU	Germany	Europe	≥5 years	77415444	5.58215e+06	4.48321e+06	6.90884e+06
All taxa	DIAR	All foodborne etiologies	2012	Incidence	Number	DEU	Germany	Europe	All ages	80912313	7.12903e+06	5.77166e+06	8.74283e+06
All taxa	DIAR	All foodborne etiologies	2012	Incidence	Number	DJI	Djibouti	Eastern Mediterranean	<5 years	116145	83201.8	61942.2	106452
All taxa	DIAR	All foodborne etiologies	2012	Incidence	Number	DJI	Djibouti	Eastern Mediterranean	≥5 years	841539	443416	334334	584332
All taxa	DIAR	All foodborne etiologies	2012	Incidence	Number	DJI	Djibouti	Eastern Mediterranean	All ages	957684	526617	405192	672817
All taxa	DIAR	All foodborne etiologies	2012	Incidence	Number	DMA	Dominica	Americas	<5 years	4904	823.533	570.269	1213.84
All taxa	DIAR	All foodborne etiologies	2012	Incidence	Number	DMA	Dominica	Americas	≥5 years	64362	8317.57	5792.17	11818.4
All taxa	DIAR	All foodborne etiologies	2012	Incidence	Number	DMA	Dominica	Americas	All ages	69266	9141.1	6471.24	12675.5
All taxa	DIAR	All foodborne etiologies	2012	Incidence	Number	DNK	Denmark	Europe	<5 years	319191	106694	85316	134343
All taxa	DIAR	All foodborne etiologies	2012	Incidence	Number	DNK	Denmark	Europe	≥5 years	5261585	385018	309221	476524
All taxa	DIAR	All foodborne etiologies	2012	Incidence	Number	DNK	Denmark	Europe	All ages	5580776	491712	398090	603021
All taxa	DIAR	All foodborne etiologies	2012	Incidence	Number	DOM	Dominican Republic	Americas	<5 years	1028850	612280	470617	790173
All taxa	DIAR	All foodborne etiologies	2012	Incidence	Number	DOM	Dominican Republic	Americas	≥5 years	8979470	1.38606e+06	969826	1.93535e+06
All taxa	DIAR	All foodborne etiologies	2012	Incidence	Number	DOM	Dominican Republic	Americas	All ages	10008320	1.99834e+06	1.52436e+06	2.6745e+06
All taxa	DIAR	All foodborne etiologies	2012	Incidence	Number	DZA	Algeria	Africa	<5 years	4158323	1.97663e+06	1.51244e+06	2.49442e+06
All taxa	DIAR	All foodborne etiologies	2012	Incidence	Number	DZA	Algeria	Africa	≥5 years	33105911	4.35728e+06	3.09622e+06	5.97405e+06
All taxa	DIAR	All foodborne etiologies	2012	Incidence	Number	DZA	Algeria	Africa	All ages	37264234	6.33391e+06	4.85432e+06	8.19286e+06
All taxa	DIAR	All foodborne etiologies	2012	Incidence	Number	ECU	Ecuador	Americas	<5 years	1617925	517609	391532	661005
All taxa	DIAR	All foodborne etiologies	2012	Incidence	Number	ECU	Ecuador	Americas	≥5 years	13833300	1.39708e+06	1.03281e+06	1.88743e+06
All taxa	DIAR	All foodborne etiologies	2012	Incidence	Number	ECU	Ecuador	Americas	All ages	15451225	1.91469e+06	1.45979e+06	2.49887e+06
All taxa	DIAR	All foodborne etiologies	2012	Incidence	Number	EGY	Egypt	Eastern Mediterranean	<5 years	11591074	1.06307e+07	8.01184e+06	1.36082e+07
All taxa	DIAR	All foodborne etiologies	2012	Incidence	Number	EGY	Egypt	Eastern Mediterranean	≥5 years	80540977	1.15317e+07	7.65362e+06	1.66315e+07
All taxa	DIAR	All foodborne etiologies	2012	Incidence	Number	EGY	Egypt	Eastern Mediterranean	All ages	92132051	2.21623e+07	1.6349e+07	2.93457e+07
All taxa	DIAR	All foodborne etiologies	2012	Incidence	Number	EMR	Eastern Mediterranean Region	Eastern Mediterranean	<5 years	85040366	1.00699e+08	7.823e+07	1.25886e+08
All taxa	DIAR	All foodborne etiologies	2012	Incidence	Number	EMR	Eastern Mediterranean Region	Eastern Mediterranean	≥5 years	561918271	1.78474e+08	1.3183e+08	2.37308e+08
All taxa	DIAR	All foodborne etiologies	2012	Incidence	Number	EMR	Eastern Mediterranean Region	Eastern Mediterranean	All ages	646958637	2.79173e+08	2.17861e+08	3.58091e+08
All taxa	DIAR	All foodborne etiologies	2012	Incidence	Number	ERI	Eritrea	Africa	<5 years	462808	649899	493135	824011
All taxa	DIAR	All foodborne etiologies	2012	Incidence	Number	ERI	Eritrea	Africa	≥5 years	2557606	2.34573e+06	1.77099e+06	3.05956e+06
All taxa	DIAR	All foodborne etiologies	2012	Incidence	Number	ERI	Eritrea	Africa	All ages	3020414	2.99563e+06	2.34207e+06	3.81962e+06
All taxa	DIAR	All foodborne etiologies	2012	Incidence	Number	ESP	Spain	Europe	<5 years	2467360	899881	719577	1.13308e+06
All taxa	DIAR	All foodborne etiologies	2012	Incidence	Number	ESP	Spain	Europe	≥5 years	44602337	3.24734e+06	2.60805e+06	4.01913e+06
All taxa	DIAR	All foodborne etiologies	2012	Incidence	Number	ESP	Spain	Europe	All ages	47069697	4.14722e+06	3.35759e+06	5.08603e+06
All taxa	DIAR	All foodborne etiologies	2012	Incidence	Number	EST	Estonia	Europe	<5 years	77966	25334.1	20258.1	31899.3
All taxa	DIAR	All foodborne etiologies	2012	Incidence	Number	EST	Estonia	Europe	≥5 years	1247171	91421.3	73423.5	113149
All taxa	DIAR	All foodborne etiologies	2012	Incidence	Number	EST	Estonia	Europe	All ages	1325137	116755	94525.1	143185
All taxa	DIAR	All foodborne etiologies	2012	Incidence	Number	ETH	Ethiopia	Africa	<5 years	15500259	2.44077e+07	1.83321e+07	3.20282e+07
All taxa	DIAR	All foodborne etiologies	2012	Incidence	Number	ETH	Ethiopia	Africa	≥5 years	78972004	6.02514e+07	4.36322e+07	8.28969e+07
All taxa	DIAR	All foodborne etiologies	2012	Incidence	Number	ETH	Ethiopia	Africa	All ages	94472263	8.46591e+07	6.31369e+07	1.12024e+08
All taxa	DIAR	All foodborne etiologies	2012	Incidence	Number	EUR	European Region	Europe	<5 years	55675062	1.85968e+07	1.51418e+07	2.22815e+07
All taxa	DIAR	All foodborne etiologies	2012	Incidence	Number	EUR	European Region	Europe	≥5 years	847097222	5.65515e+07	4.67739e+07	6.80224e+07
All taxa	DIAR	All foodborne etiologies	2012	Incidence	Number	EUR	European Region	Europe	All ages	902772284	7.51483e+07	6.28272e+07	8.93965e+07
All taxa	DIAR	All foodborne etiologies	2012	Incidence	Number	FIN	Finland	Europe	<5 years	302979	103261	82570.8	130020
All taxa	DIAR	All foodborne etiologies	2012	Incidence	Number	FIN	Finland	Europe	≥5 years	5098237	372631	299272	461192
All taxa	DIAR	All foodborne etiologies	2012	Incidence	Number	FIN	Finland	Europe	All ages	5401216	475891	385281	583619
All taxa	DIAR	All foodborne etiologies	2012	Incidence	Number	FJI	Fiji	Western Pacific	<5 years	98943	45144.1	33483.5	57492.2
All taxa	DIAR	All foodborne etiologies	2012	Incidence	Number	FJI	Fiji	Western Pacific	≥5 years	815179	123245	89341.7	167988
All taxa	DIAR	All foodborne etiologies	2012	Incidence	Number	FJI	Fiji	Western Pacific	All ages	914122	168389	127102	220196
All taxa	DIAR	All foodborne etiologies	2012	Incidence	Number	FRA	France	Europe	<5 years	3902042	1.22155e+06	976791	1.5381e+06
All taxa	DIAR	All foodborne etiologies	2012	Incidence	Number	FRA	France	Europe	≥5 years	59992852	4.40812e+06	3.5403e+06	5.45578e+06
All taxa	DIAR	All foodborne etiologies	2012	Incidence	Number	FRA	France	Europe	All ages	63894894	5.62966e+06	4.55777e+06	6.90405e+06
All taxa	DIAR	All foodborne etiologies	2012	Incidence	Number	FSM	Micronesia	Western Pacific	<5 years	12648	3889.52	2718.15	5316.69
All taxa	DIAR	All foodborne etiologies	2012	Incidence	Number	FSM	Micronesia	Western Pacific	≥5 years	95136	12961.2	8524.38	18621.5
All taxa	DIAR	All foodborne etiologies	2012	Incidence	Number	FSM	Micronesia	Western Pacific	All ages	107784	16850.7	11595.4	23495.8
All taxa	DIAR	All foodborne etiologies	2012	Incidence	Number	GAB	Gabon	Africa	<5 years	261505	253621	188364	336350
All taxa	DIAR	All foodborne etiologies	2012	Incidence	Number	GAB	Gabon	Africa	≥5 years	1552426	742778	534782	1.01118e+06
All taxa	DIAR	All foodborne etiologies	2012	Incidence	Number	GAB	Gabon	Africa	All ages	1813931	996400	737153	1.32639e+06
All taxa	DIAR	All foodborne etiologies	2012	Incidence	Number	GBR	United Kingdom	Europe	<5 years	4016668	1.21882e+06	974616	1.53468e+06
All taxa	DIAR	All foodborne etiologies	2012	Incidence	Number	GBR	United Kingdom	Europe	≥5 years	59735833	4.39829e+06	3.53241e+06	5.44362e+06
All taxa	DIAR	All foodborne etiologies	2012	Incidence	Number	GBR	United Kingdom	Europe	All ages	63752501	5.61711e+06	4.54761e+06	6.88866e+06
All taxa	DIAR	All foodborne etiologies	2012	Incidence	Number	GEO	Georgia	Europe	<5 years	275186	100160	69571.4	136656
All taxa	DIAR	All foodborne etiologies	2012	Incidence	Number	GEO	Georgia	Europe	≥5 years	3579247	240752	164029	330215
All taxa	DIAR	All foodborne etiologies	2012	Incidence	Number	GEO	Georgia	Europe	All ages	3854433	340913	241020	463524
All taxa	DIAR	All foodborne etiologies	2012	Incidence	Number	GHA	Ghana	Africa	<5 years	3851490	3.88393e+06	2.88541e+06	5.02354e+06
All taxa	DIAR	All foodborne etiologies	2012	Incidence	Number	GHA	Ghana	Africa	≥5 years	22558987	1.20699e+07	8.81649e+06	1.6089e+07
All taxa	DIAR	All foodborne etiologies	2012	Incidence	Number	GHA	Ghana	Africa	All ages	26410477	1.59538e+07	1.18791e+07	2.09069e+07
All taxa	DIAR	All foodborne etiologies	2012	Incidence	Number	GIN	Guinea	Africa	<5 years	1821286	1.75679e+06	1.37741e+06	2.21246e+06
All taxa	DIAR	All foodborne etiologies	2012	Incidence	Number	GIN	Guinea	Africa	≥5 years	8967654	5.68386e+06	4.2424e+06	7.38798e+06
All taxa	DIAR	All foodborne etiologies	2012	Incidence	Number	GIN	Guinea	Africa	All ages	10788940	7.44065e+06	5.85994e+06	9.37809e+06
All taxa	DIAR	All foodborne etiologies	2012	Incidence	Number	GLOBAL	Global	All WHO Member States	<5 years	677449778	5.31756e+08	4.32384e+08	6.44844e+08
All taxa	DIAR	All foodborne etiologies	2012	Incidence	Number	GLOBAL	Global	All WHO Member States	≥5 years	6432969443	1.72014e+09	1.38391e+09	2.11992e+09
All taxa	DIAR	All foodborne etiologies	2012	Incidence	Number	GLOBAL	Global	All WHO Member States	All ages	7110419221	2.25189e+09	1.85811e+09	2.68817e+09
All taxa	DIAR	All foodborne etiologies	2012	Incidence	Number	GMB	Gambia	Africa	<5 years	344322	368691	283539	468409
All taxa	DIAR	All foodborne etiologies	2012	Incidence	Number	GMB	Gambia	Africa	≥5 years	1668565	1.02838e+06	758959	1.37837e+06
All taxa	DIAR	All foodborne etiologies	2012	Incidence	Number	GMB	Gambia	Africa	All ages	2012887	1.39707e+06	1.06648e+06	1.7896e+06
All taxa	DIAR	All foodborne etiologies	2012	Incidence	Number	GNB	Guinea-Bissau	Africa	<5 years	268232	291684	218684	379057
All taxa	DIAR	All foodborne etiologies	2012	Incidence	Number	GNB	Guinea-Bissau	Africa	≥5 years	1361169	1.0516e+06	738617	1.40094e+06
All taxa	DIAR	All foodborne etiologies	2012	Incidence	Number	GNB	Guinea-Bissau	Africa	All ages	1629401	1.34329e+06	965802	1.73626e+06
All taxa	DIAR	All foodborne etiologies	2012	Incidence	Number	GNQ	Equatorial Guinea	Africa	<5 years	201299	188479	141216	243004
All taxa	DIAR	All foodborne etiologies	2012	Incidence	Number	GNQ	Equatorial Guinea	Africa	≥5 years	1066085	573270	425266	757183
All taxa	DIAR	All foodborne etiologies	2012	Incidence	Number	GNQ	Equatorial Guinea	Africa	All ages	1267384	761749	577364	974996
All taxa	DIAR	All foodborne etiologies	2012	Incidence	Number	GRC	Greece	Europe	<5 years	553042	212015	169535	266958
All taxa	DIAR	All foodborne etiologies	2012	Incidence	Number	GRC	Greece	Europe	≥5 years	10536757	765086	614466	946922
All taxa	DIAR	All foodborne etiologies	2012	Incidence	Number	GRC	Greece	Europe	All ages	11089799	977102	791061	1.19829e+06
All taxa	DIAR	All foodborne etiologies	2012	Incidence	Number	GRD	Grenada	Americas	<5 years	8829	2119.74	1306.88	3260.28
All taxa	DIAR	All foodborne etiologies	2012	Incidence	Number	GRD	Grenada	Americas	≥5 years	103586	27403.9	18733.2	38778.1
All taxa	DIAR	All foodborne etiologies	2012	Incidence	Number	GRD	Grenada	Americas	All ages	112415	29523.6	20573.1	41116.1
All taxa	DIAR	All foodborne etiologies	2012	Incidence	Number	GTM	Guatemala	Americas	<5 years	1941214	818937	601113	1.09021e+06
All taxa	DIAR	All foodborne etiologies	2012	Incidence	Number	GTM	Guatemala	Americas	≥5 years	12998560	2.73466e+06	1.91624e+06	3.70289e+06
All taxa	DIAR	All foodborne etiologies	2012	Incidence	Number	GTM	Guatemala	Americas	All ages	14939774	3.55359e+06	2.52557e+06	4.70226e+06
All taxa	DIAR	All foodborne etiologies	2012	Incidence	Number	GUY	Guyana	Americas	<5 years	77999	16234.4	12511.2	20835.2
All taxa	DIAR	All foodborne etiologies	2012	Incidence	Number	GUY	Guyana	Americas	≥5 years	666550	54449	43621.6	66697.5
All taxa	DIAR	All foodborne etiologies	2012	Incidence	Number	GUY	Guyana	Americas	All ages	744549	70683.4	56188	86656.5
All taxa	DIAR	All foodborne etiologies	2012	Incidence	Number	HND	Honduras	Americas	<5 years	1075850	334843	234881	446492
All taxa	DIAR	All foodborne etiologies	2012	Incidence	Number	HND	Honduras	Americas	≥5 years	7551986	1.27812e+06	879421	1.78093e+06
All taxa	DIAR	All foodborne etiologies	2012	Incidence	Number	HND	Honduras	Americas	All ages	8627836	1.61296e+06	1.1472e+06	2.20005e+06
All taxa	DIAR	All foodborne etiologies	2012	Incidence	Number	HRV	Croatia	Europe	<5 years	211703	81572.2	65228.1	102711
All taxa	DIAR	All foodborne etiologies	2012	Incidence	Number	HRV	Croatia	Europe	≥5 years	4055068	294365	236414	364326
All taxa	DIAR	All foodborne etiologies	2012	Incidence	Number	HRV	Croatia	Europe	All ages	4266771	375937	304359	461038
All taxa	DIAR	All foodborne etiologies	2012	Incidence	Number	HTI	Haiti	Americas	<5 years	1240802	643193	474349	850028
All taxa	DIAR	All foodborne etiologies	2012	Incidence	Number	HTI	Haiti	Americas	≥5 years	8751940	1.86202e+06	1.35952e+06	2.57083e+06
All taxa	DIAR	All foodborne etiologies	2012	Incidence	Number	HTI	Haiti	Americas	All ages	9992742	2.50521e+06	1.8422e+06	3.36718e+06
All taxa	DIAR	All foodborne etiologies	2012	Incidence	Number	HUN	Hungary	Europe	<5 years	471081	189811	151780	239000
All taxa	DIAR	All foodborne etiologies	2012	Incidence	Number	HUN	Hungary	Europe	≥5 years	9457303	684960	550114	847752
All taxa	DIAR	All foodborne etiologies	2012	Incidence	Number	HUN	Hungary	Europe	All ages	9928384	874771	708215	1.07279e+06
All taxa	DIAR	All foodborne etiologies	2012	Incidence	Number	IDN	Indonesia	South-East Asia	<5 years	24235450	2.7144e+07	1.9289e+07	3.76739e+07
All taxa	DIAR	All foodborne etiologies	2012	Incidence	Number	IDN	Indonesia	South-East Asia	≥5 years	226847611	4.63687e+07	3.24189e+07	6.49864e+07
All taxa	DIAR	All foodborne etiologies	2012	Incidence	Number	IDN	Indonesia	South-East Asia	All ages	251083061	7.35126e+07	5.37006e+07	1.0097e+08
All taxa	DIAR	All foodborne etiologies	2012	Incidence	Number	IND	India	South-East Asia	<5 years	128206935	1.02979e+08	7.88697e+07	1.37381e+08
All taxa	DIAR	All foodborne etiologies	2012	Incidence	Number	IND	India	South-East Asia	≥5 years	1141790809	6.86953e+08	5.15799e+08	8.94543e+08
All taxa	DIAR	All foodborne etiologies	2012	Incidence	Number	IND	India	South-East Asia	All ages	1269997744	7.89932e+08	6.06694e+08	1.01183e+09
All taxa	DIAR	All foodborne etiologies	2012	Incidence	Number	IRL	Ireland	Europe	<5 years	357557	87743.7	70163	110482
All taxa	DIAR	All foodborne etiologies	2012	Incidence	Number	IRL	Ireland	Europe	≥5 years	4232009	316634	254300	391888
All taxa	DIAR	All foodborne etiologies	2012	Incidence	Number	IRL	Ireland	Europe	All ages	4589566	404378	327384	495917
All taxa	DIAR	All foodborne etiologies	2012	Incidence	Number	IRN	Iran	Eastern Mediterranean	<5 years	6611321	1.96215e+06	1.39795e+06	2.65576e+06
All taxa	DIAR	All foodborne etiologies	2012	Incidence	Number	IRN	Iran	Eastern Mediterranean	≥5 years	72251250	8.47195e+06	6.00711e+06	1.19755e+07
All taxa	DIAR	All foodborne etiologies	2012	Incidence	Number	IRN	Iran	Eastern Mediterranean	All ages	78862571	1.04341e+07	7.50568e+06	1.43263e+07
All taxa	DIAR	All foodborne etiologies	2012	Incidence	Number	IRQ	Iraq	Eastern Mediterranean	<5 years	5090537	3.60342e+06	2.78803e+06	4.57777e+06
All taxa	DIAR	All foodborne etiologies	2012	Incidence	Number	IRQ	Iraq	Eastern Mediterranean	≥5 years	27687369	5.39494e+06	3.77924e+06	7.68106e+06
All taxa	DIAR	All foodborne etiologies	2012	Incidence	Number	IRQ	Iraq	Eastern Mediterranean	All ages	32777906	8.99836e+06	6.82607e+06	1.17485e+07
All taxa	DIAR	All foodborne etiologies	2012	Incidence	Number	ISL	Iceland	Europe	<5 years	23509	6112.08	4887.44	7696
All taxa	DIAR	All foodborne etiologies	2012	Incidence	Number	ISL	Iceland	Europe	≥5 years	296193	22056.3	17714.1	27298.3
All taxa	DIAR	All foodborne etiologies	2012	Incidence	Number	ISL	Iceland	Europe	All ages	319702	28168.4	22805.1	34544.8
All taxa	DIAR	All foodborne etiologies	2012	Incidence	Number	ISR	Israel	Europe	<5 years	773893	144100	115228	181443
All taxa	DIAR	All foodborne etiologies	2012	Incidence	Number	ISR	Israel	Europe	≥5 years	6763448	520001	417630	643588
All taxa	DIAR	All foodborne etiologies	2012	Incidence	Number	ISR	Israel	Europe	All ages	7537341	664101	537656	814434
All taxa	DIAR	All foodborne etiologies	2012	Incidence	Number	ITA	Italy	Europe	<5 years	2793936	1.15558e+06	924044	1.45504e+06
All taxa	DIAR	All foodborne etiologies	2012	Incidence	Number	ITA	Italy	Europe	≥5 years	57650674	4.17008e+06	3.34913e+06	5.16117e+06
All taxa	DIAR	All foodborne etiologies	2012	Incidence	Number	ITA	Italy	Europe	All ages	60444610	5.32566e+06	4.31165e+06	6.53123e+06
All taxa	DIAR	All foodborne etiologies	2012	Incidence	Number	JAM	Jamaica	Americas	<5 years	214277	45023.4	31522.3	63199.1
All taxa	DIAR	All foodborne etiologies	2012	Incidence	Number	JAM	Jamaica	Americas	≥5 years	2552248	305904	211936	428859
All taxa	DIAR	All foodborne etiologies	2012	Incidence	Number	JAM	Jamaica	Americas	All ages	2766525	350928	248092	479652
All taxa	DIAR	All foodborne etiologies	2012	Incidence	Number	JOR	Jordan	Eastern Mediterranean	<5 years	985238	532258	384369	731047
All taxa	DIAR	All foodborne etiologies	2012	Incidence	Number	JOR	Jordan	Eastern Mediterranean	≥5 years	6587258	1.1099e+06	766255	1.64515e+06
All taxa	DIAR	All foodborne etiologies	2012	Incidence	Number	JOR	Jordan	Eastern Mediterranean	All ages	7572496	1.64216e+06	1.1884e+06	2.31681e+06
All taxa	DIAR	All foodborne etiologies	2012	Incidence	Number	JPN	Japan	Western Pacific	<5 years	5370208	2.307e+06	1.7364e+06	3.0664e+06
All taxa	DIAR	All foodborne etiologies	2012	Incidence	Number	JPN	Japan	Western Pacific	≥5 years	122653927	9.08273e+06	7.24175e+06	1.12136e+07
All taxa	DIAR	All foodborne etiologies	2012	Incidence	Number	JPN	Japan	Western Pacific	All ages	128024135	1.13897e+07	9.13661e+06	1.41463e+07
All taxa	DIAR	All foodborne etiologies	2012	Incidence	Number	KAZ	Kazakhstan	Europe	<5 years	1826153	280618	196811	382220
All taxa	DIAR	All foodborne etiologies	2012	Incidence	Number	KAZ	Kazakhstan	Europe	≥5 years	15357213	534444	350783	741638
All taxa	DIAR	All foodborne etiologies	2012	Incidence	Number	KAZ	Kazakhstan	Europe	All ages	17183366	815062	566134	1.10541e+06
All taxa	DIAR	All foodborne etiologies	2012	Incidence	Number	KEN	Kenya	Africa	<5 years	7086676	9.52416e+06	7.10207e+06	1.2275e+07
All taxa	DIAR	All foodborne etiologies	2012	Incidence	Number	KEN	Kenya	Africa	≥5 years	36242327	3.18389e+07	2.37902e+07	4.19321e+07
All taxa	DIAR	All foodborne etiologies	2012	Incidence	Number	KEN	Kenya	Africa	All ages	43329003	4.1363e+07	3.16338e+07	5.28655e+07
All taxa	DIAR	All foodborne etiologies	2012	Incidence	Number	KGZ	Kyrgyzstan	Europe	<5 years	677825	170559	129143	219881
All taxa	DIAR	All foodborne etiologies	2012	Incidence	Number	KGZ	Kyrgyzstan	Europe	≥5 years	4967988	213946	145275	305087
All taxa	DIAR	All foodborne etiologies	2012	Incidence	Number	KGZ	Kyrgyzstan	Europe	All ages	5645813	384505	278634	507024
All taxa	DIAR	All foodborne etiologies	2012	Incidence	Number	KHM	Cambodia	Western Pacific	<5 years	1733134	1.31456e+06	956063	1.73802e+06
All taxa	DIAR	All foodborne etiologies	2012	Incidence	Number	KHM	Cambodia	Western Pacific	≥5 years	13100065	1.7883e+06	1.21935e+06	2.51077e+06
All taxa	DIAR	All foodborne etiologies	2012	Incidence	Number	KHM	Cambodia	Western Pacific	All ages	14833199	3.10286e+06	2.19674e+06	4.19707e+06
All taxa	DIAR	All foodborne etiologies	2012	Incidence	Number	KIR	Kiribati	Western Pacific	<5 years	15405	7892.91	5798.93	10408
All taxa	DIAR	All foodborne etiologies	2012	Incidence	Number	KIR	Kiribati	Western Pacific	≥5 years	96089	23424.5	16342.9	33144.6
All taxa	DIAR	All foodborne etiologies	2012	Incidence	Number	KIR	Kiribati	Western Pacific	All ages	111494	31317.5	22873.3	42604.1
All taxa	DIAR	All foodborne etiologies	2012	Incidence	Number	KNA	Saint Kitts and Nevis	Americas	<5 years	3152	1025.09	789.991	1315.59
All taxa	DIAR	All foodborne etiologies	2012	Incidence	Number	KNA	Saint Kitts and Nevis	Americas	≥5 years	43861	3438.07	2754.4	4211.48
All taxa	DIAR	All foodborne etiologies	2012	Incidence	Number	KNA	Saint Kitts and Nevis	Americas	All ages	47013	4463.16	3547.87	5471.74
All taxa	DIAR	All foodborne etiologies	2012	Incidence	Number	KOR	South Korea	Western Pacific	<5 years	2280674	889502	669498	1.1823e+06
All taxa	DIAR	All foodborne etiologies	2012	Incidence	Number	KOR	South Korea	Western Pacific	≥5 years	47081476	3.50202e+06	2.7922e+06	4.32363e+06
All taxa	DIAR	All foodborne etiologies	2012	Incidence	Number	KOR	South Korea	Western Pacific	All ages	49362150	4.39152e+06	3.5228e+06	5.45438e+06
All taxa	DIAR	All foodborne etiologies	2012	Incidence	Number	KWT	Kuwait	Eastern Mediterranean	<5 years	278145	63950.2	47797.3	88091
All taxa	DIAR	All foodborne etiologies	2012	Incidence	Number	KWT	Kuwait	Eastern Mediterranean	≥5 years	2968404	231707	184706	290938
All taxa	DIAR	All foodborne etiologies	2012	Incidence	Number	KWT	Kuwait	Eastern Mediterranean	All ages	3246549	295657	234002	376246
All taxa	DIAR	All foodborne etiologies	2012	Incidence	Number	LAO	Laos	Western Pacific	<5 years	776168	623432	473766	809405
All taxa	DIAR	All foodborne etiologies	2012	Incidence	Number	LAO	Laos	Western Pacific	≥5 years	5696583	835746	582174	1.19157e+06
All taxa	DIAR	All foodborne etiologies	2012	Incidence	Number	LAO	Laos	Western Pacific	All ages	6472751	1.45918e+06	1.08332e+06	1.97305e+06
All taxa	DIAR	All foodborne etiologies	2012	Incidence	Number	LBN	Lebanon	Eastern Mediterranean	<5 years	447503	273204	189090	381355
All taxa	DIAR	All foodborne etiologies	2012	Incidence	Number	LBN	Lebanon	Eastern Mediterranean	≥5 years	4687400	795610	543580	1.1297e+06
All taxa	DIAR	All foodborne etiologies	2012	Incidence	Number	LBN	Lebanon	Eastern Mediterranean	All ages	5134903	1.06881e+06	744308	1.47565e+06
All taxa	DIAR	All foodborne etiologies	2012	Incidence	Number	LBR	Liberia	Africa	<5 years	704817	1.27615e+06	986547	1.57178e+06
All taxa	DIAR	All foodborne etiologies	2012	Incidence	Number	LBR	Liberia	Africa	≥5 years	3620095	3.47719e+06	2.65882e+06	4.50458e+06
All taxa	DIAR	All foodborne etiologies	2012	Incidence	Number	LBR	Liberia	Africa	All ages	4324912	4.75333e+06	3.71248e+06	5.99519e+06
All taxa	DIAR	All foodborne etiologies	2012	Incidence	Number	LBY	Libya	Eastern Mediterranean	<5 years	703910	287785	207518	398811
All taxa	DIAR	All foodborne etiologies	2012	Incidence	Number	LBY	Libya	Eastern Mediterranean	≥5 years	5418387	919832	634412	1.37433e+06
All taxa	DIAR	All foodborne etiologies	2012	Incidence	Number	LBY	Libya	Eastern Mediterranean	All ages	6122297	1.20762e+06	863991	1.73661e+06
All taxa	DIAR	All foodborne etiologies	2012	Incidence	Number	LCA	Saint Lucia	Americas	<5 years	11878	3257.16	2292.88	4562.37
All taxa	DIAR	All foodborne etiologies	2012	Incidence	Number	LCA	Saint Lucia	Americas	≥5 years	160318	32397.6	22736.2	46060.9
All taxa	DIAR	All foodborne etiologies	2012	Incidence	Number	LCA	Saint Lucia	Americas	All ages	172196	35654.8	25685	50147.3
All taxa	DIAR	All foodborne etiologies	2012	Incidence	Number	LKA	Sri Lanka	South-East Asia	<5 years	1817212	956162	690142	1.26293e+06
All taxa	DIAR	All foodborne etiologies	2012	Incidence	Number	LKA	Sri Lanka	South-East Asia	≥5 years	19258656	3.39853e+06	2.48452e+06	4.58349e+06
All taxa	DIAR	All foodborne etiologies	2012	Incidence	Number	LKA	Sri Lanka	South-East Asia	All ages	21075868	4.3547e+06	3.25066e+06	5.63678e+06
All taxa	DIAR	All foodborne etiologies	2012	Incidence	Number	LSO	Lesotho	Africa	<5 years	267791	243001	196349	303430
All taxa	DIAR	All foodborne etiologies	2012	Incidence	Number	LSO	Lesotho	Africa	≥5 years	1755977	1.38146e+06	1.06886e+06	1.79417e+06
All taxa	DIAR	All foodborne etiologies	2012	Incidence	Number	LSO	Lesotho	Africa	All ages	2023768	1.62446e+06	1.27874e+06	2.07e+06
All taxa	DIAR	All foodborne etiologies	2012	Incidence	Number	LTU	Lithuania	Europe	<5 years	148991	57434.1	45926.4	72317.9
All taxa	DIAR	All foodborne etiologies	2012	Incidence	Number	LTU	Lithuania	Europe	≥5 years	2855197	207259	166457	256518
All taxa	DIAR	All foodborne etiologies	2012	Incidence	Number	LTU	Lithuania	Europe	All ages	3004188	264693	214296	324612
All taxa	DIAR	All foodborne etiologies	2012	Incidence	Number	LUX	Luxembourg	Europe	<5 years	29559	10034.1	8023.64	12634.4
All taxa	DIAR	All foodborne etiologies	2012	Incidence	Number	LUX	Luxembourg	Europe	≥5 years	495291	36209.4	29081	44815.2
All taxa	DIAR	All foodborne etiologies	2012	Incidence	Number	LUX	Luxembourg	Europe	All ages	524850	46243.6	37438.8	56711.7
All taxa	DIAR	All foodborne etiologies	2012	Incidence	Number	LVA	Latvia	Europe	<5 years	104327	39098.4	31264.5	49230.5
All taxa	DIAR	All foodborne etiologies	2012	Incidence	Number	LVA	Latvia	Europe	≥5 years	1940772	141092	113315	174624
All taxa	DIAR	All foodborne etiologies	2012	Incidence	Number	LVA	Latvia	Europe	All ages	2045099	180190	145882	220979
All taxa	DIAR	All foodborne etiologies	2012	Incidence	Number	MAR	Morocco	Eastern Mediterranean	<5 years	3379298	2.07408e+06	1.4809e+06	2.76663e+06
All taxa	DIAR	All foodborne etiologies	2012	Incidence	Number	MAR	Morocco	Eastern Mediterranean	≥5 years	29756214	3.50297e+06	2.31231e+06	5.25547e+06
All taxa	DIAR	All foodborne etiologies	2012	Incidence	Number	MAR	Morocco	Eastern Mediterranean	All ages	33135512	5.57705e+06	3.92665e+06	7.99108e+06
All taxa	DIAR	All foodborne etiologies	2012	Incidence	Number	MCO	Monaco	Europe	<5 years	1578	656.343	524.836	826.432
All taxa	DIAR	All foodborne etiologies	2012	Incidence	Number	MCO	Monaco	Europe	≥5 years	32753	2368.5	1902.22	2931.41
All taxa	DIAR	All foodborne etiologies	2012	Incidence	Number	MCO	Monaco	Europe	All ages	34331	3024.84	2448.91	3709.57
All taxa	DIAR	All foodborne etiologies	2012	Incidence	Number	MDA	Moldova	Europe	<5 years	216415	96502.5	69683	128154
All taxa	DIAR	All foodborne etiologies	2012	Incidence	Number	MDA	Moldova	Europe	≥5 years	3303417	133271	90015.2	188687
All taxa	DIAR	All foodborne etiologies	2012	Incidence	Number	MDA	Moldova	Europe	All ages	3519832	229773	164735	308268
All taxa	DIAR	All foodborne etiologies	2012	Incidence	Number	MDG	Madagascar	Africa	<5 years	3760568	6.71554e+06	5.07827e+06	8.70155e+06
All taxa	DIAR	All foodborne etiologies	2012	Incidence	Number	MDG	Madagascar	Africa	≥5 years	19380910	2.0024e+07	1.52641e+07	2.5855e+07
All taxa	DIAR	All foodborne etiologies	2012	Incidence	Number	MDG	Madagascar	Africa	All ages	23141478	2.67396e+07	2.09285e+07	3.37461e+07
All taxa	DIAR	All foodborne etiologies	2012	Incidence	Number	MDV	Maldives	South-East Asia	<5 years	34550	28922.4	21664.7	38261.6
All taxa	DIAR	All foodborne etiologies	2012	Incidence	Number	MDV	Maldives	South-East Asia	≥5 years	345647	59332.8	41217.9	81979.8
All taxa	DIAR	All foodborne etiologies	2012	Incidence	Number	MDV	Maldives	South-East Asia	All ages	380197	88255.2	65640.3	118385
All taxa	DIAR	All foodborne etiologies	2012	Incidence	Number	MEX	Mexico	Americas	<5 years	11314039	2.36034e+06	1.53957e+06	3.39151e+06
All taxa	DIAR	All foodborne etiologies	2012	Incidence	Number	MEX	Mexico	Americas	≥5 years	104740115	6.72628e+06	4.69201e+06	9.51543e+06
All taxa	DIAR	All foodborne etiologies	2012	Incidence	Number	MEX	Mexico	Americas	All ages	116054154	9.08662e+06	6.44094e+06	1.27157e+07
All taxa	DIAR	All foodborne etiologies	2012	Incidence	Number	MHL	Marshall Islands	Western Pacific	<5 years	7372	2108.21	1523.49	2804.01
All taxa	DIAR	All foodborne etiologies	2012	Incidence	Number	MHL	Marshall Islands	Western Pacific	≥5 years	44373	5593.02	3868.72	8212.04
All taxa	DIAR	All foodborne etiologies	2012	Incidence	Number	MHL	Marshall Islands	Western Pacific	All ages	51745	7701.22	5614.41	10686
All taxa	DIAR	All foodborne etiologies	2012	Incidence	Number	MKD	North Macedonia	Europe	<5 years	120506	28014.6	20081.7	37758.9
All taxa	DIAR	All foodborne etiologies	2012	Incidence	Number	MKD	North Macedonia	Europe	≥5 years	1913574	16236.2	10209.3	23310.5
All taxa	DIAR	All foodborne etiologies	2012	Incidence	Number	MKD	North Macedonia	Europe	All ages	2034080	44250.8	31056.4	59277.8
All taxa	DIAR	All foodborne etiologies	2012	Incidence	Number	MLI	Mali	Africa	<5 years	3244125	4.4957e+06	3.51789e+06	5.71847e+06
All taxa	DIAR	All foodborne etiologies	2012	Incidence	Number	MLI	Mali	Africa	≥5 years	13488788	1.34911e+07	9.58751e+06	1.81678e+07
All taxa	DIAR	All foodborne etiologies	2012	Incidence	Number	MLI	Mali	Africa	All ages	16732913	1.79868e+07	1.29701e+07	2.3568e+07
All taxa	DIAR	All foodborne etiologies	2012	Incidence	Number	MLT	Malta	Europe	<5 years	20637	8137.91	6507.37	10246.8
All taxa	DIAR	All foodborne etiologies	2012	Incidence	Number	MLT	Malta	Europe	≥5 years	405030	29366.8	23585.5	36346.3
All taxa	DIAR	All foodborne etiologies	2012	Incidence	Number	MLT	Malta	Europe	All ages	425667	37504.7	30363.8	45994.7
All taxa	DIAR	All foodborne etiologies	2012	Incidence	Number	MMR	Myanmar	South-East Asia	<5 years	4491020	4.20733e+06	3.34244e+06	5.19819e+06
All taxa	DIAR	All foodborne etiologies	2012	Incidence	Number	MMR	Myanmar	South-East Asia	≥5 years	45133596	6.91067e+06	5.15152e+06	9.30624e+06
All taxa	DIAR	All foodborne etiologies	2012	Incidence	Number	MMR	Myanmar	South-East Asia	All ages	49624616	1.1118e+07	8.67228e+06	1.41952e+07
All taxa	DIAR	All foodborne etiologies	2012	Incidence	Number	MNE	Montenegro	Europe	<5 years	39821	6500.94	4499.76	8862.62
All taxa	DIAR	All foodborne etiologies	2012	Incidence	Number	MNE	Montenegro	Europe	≥5 years	593637	3928.73	2464.85	5691.42
All taxa	DIAR	All foodborne etiologies	2012	Incidence	Number	MNE	Montenegro	Europe	All ages	633458	10429.7	7217.7	14155.6
All taxa	DIAR	All foodborne etiologies	2012	Incidence	Number	MNG	Mongolia	Western Pacific	<5 years	313813	66903.2	49644.2	87941.3
All taxa	DIAR	All foodborne etiologies	2012	Incidence	Number	MNG	Mongolia	Western Pacific	≥5 years	2455109	40879.9	26899.1	61109.6
All taxa	DIAR	All foodborne etiologies	2012	Incidence	Number	MNG	Mongolia	Western Pacific	All ages	2768922	107783	78764.9	143508
All taxa	DIAR	All foodborne etiologies	2012	Incidence	Number	MOZ	Mozambique	Africa	<5 years	4322115	4.13536e+06	3.19095e+06	5.28198e+06
All taxa	DIAR	All foodborne etiologies	2012	Incidence	Number	MOZ	Mozambique	Africa	≥5 years	19665754	1.15041e+07	8.1913e+06	1.53211e+07
All taxa	DIAR	All foodborne etiologies	2012	Incidence	Number	MOZ	Mozambique	Africa	All ages	23987869	1.56395e+07	1.15768e+07	2.02594e+07
All taxa	DIAR	All foodborne etiologies	2012	Incidence	Number	MRT	Mauritania	Africa	<5 years	620823	915200	717228	1.12854e+06
All taxa	DIAR	All foodborne etiologies	2012	Incidence	Number	MRT	Mauritania	Africa	≥5 years	2939212	2.41593e+06	1.89495e+06	3.1255e+06
All taxa	DIAR	All foodborne etiologies	2012	Incidence	Number	MRT	Mauritania	Africa	All ages	3560035	3.33113e+06	2.68609e+06	4.13859e+06
All taxa	DIAR	All foodborne etiologies	2012	Incidence	Number	MUS	Mauritius	Africa	<5 years	76323	86900.9	63724.5	112027
All taxa	DIAR	All foodborne etiologies	2012	Incidence	Number	MUS	Mauritius	Africa	≥5 years	1211731	312809	225936	422861
All taxa	DIAR	All foodborne etiologies	2012	Incidence	Number	MUS	Mauritius	Africa	All ages	1288054	399709	293492	524772
All taxa	DIAR	All foodborne etiologies	2012	Incidence	Number	MWI	Malawi	Africa	<5 years	2783040	4.29406e+06	3.16713e+06	5.56202e+06
All taxa	DIAR	All foodborne etiologies	2012	Incidence	Number	MWI	Malawi	Africa	≥5 years	12702973	9.57859e+06	6.73375e+06	1.3347e+07
All taxa	DIAR	All foodborne etiologies	2012	Incidence	Number	MWI	Malawi	Africa	All ages	15486013	1.38726e+07	1.00145e+07	1.84528e+07
All taxa	DIAR	All foodborne etiologies	2012	Incidence	Number	MYS	Malaysia	Western Pacific	<5 years	2503833	926144	618257	1.28694e+06
All taxa	DIAR	All foodborne etiologies	2012	Incidence	Number	MYS	Malaysia	Western Pacific	≥5 years	26905755	4.3094e+06	2.89729e+06	6.25063e+06
All taxa	DIAR	All foodborne etiologies	2012	Incidence	Number	MYS	Malaysia	Western Pacific	All ages	29409588	5.23554e+06	3.6101e+06	7.30411e+06
All taxa	DIAR	All foodborne etiologies	2012	Incidence	Number	NAM	Namibia	Africa	<5 years	297388	276797	211504	350481
All taxa	DIAR	All foodborne etiologies	2012	Incidence	Number	NAM	Namibia	Africa	≥5 years	1868683	1.53383e+06	1.14193e+06	2.05086e+06
All taxa	DIAR	All foodborne etiologies	2012	Incidence	Number	NAM	Namibia	Africa	All ages	2166071	1.81063e+06	1.38609e+06	2.36999e+06
All taxa	DIAR	All foodborne etiologies	2012	Incidence	Number	NER	Niger	Africa	<5 years	3551886	6.20788e+06	4.85634e+06	7.6079e+06
All taxa	DIAR	All foodborne etiologies	2012	Incidence	Number	NER	Niger	Africa	≥5 years	13943513	1.11051e+07	8.43059e+06	1.49212e+07
All taxa	DIAR	All foodborne etiologies	2012	Incidence	Number	NER	Niger	Africa	All ages	17495399	1.73129e+07	1.3468e+07	2.18211e+07
All taxa	DIAR	All foodborne etiologies	2012	Incidence	Number	NGA	Nigeria	Africa	<5 years	30855696	4.50765e+07	3.37553e+07	5.80375e+07
All taxa	DIAR	All foodborne etiologies	2012	Incidence	Number	NGA	Nigeria	Africa	≥5 years	142922042	9.29115e+07	6.68811e+07	1.2435e+08
All taxa	DIAR	All foodborne etiologies	2012	Incidence	Number	NGA	Nigeria	Africa	All ages	173777738	1.37988e+08	1.05245e+08	1.76787e+08
All taxa	DIAR	All foodborne etiologies	2012	Incidence	Number	NIC	Nicaragua	Americas	<5 years	674426	135931	93654.7	191751
All taxa	DIAR	All foodborne etiologies	2012	Incidence	Number	NIC	Nicaragua	Americas	≥5 years	5185524	463340	301811	690385
All taxa	DIAR	All foodborne etiologies	2012	Incidence	Number	NIC	Nicaragua	Americas	All ages	5859950	599271	405842	862667
All taxa	DIAR	All foodborne etiologies	2012	Incidence	Number	NIU	Niue	Western Pacific	<5 years	152	31.5892	23.7761	41.9876
All taxa	DIAR	All foodborne etiologies	2012	Incidence	Number	NIU	Niue	Western Pacific	≥5 years	1601	124.367	99.1592	153.545
All taxa	DIAR	All foodborne etiologies	2012	Incidence	Number	NIU	Niue	Western Pacific	All ages	1753	155.956	125.105	193.701
All taxa	DIAR	All foodborne etiologies	2012	Incidence	Number	NLD	Netherlands	Europe	<5 years	928831	322893	258197	406569
All taxa	DIAR	All foodborne etiologies	2012	Incidence	Number	NLD	Netherlands	Europe	≥5 years	15960614	1.1652e+06	935815	1.44214e+06
All taxa	DIAR	All foodborne etiologies	2012	Incidence	Number	NLD	Netherlands	Europe	All ages	16889445	1.4881e+06	1.20476e+06	1.82496e+06
All taxa	DIAR	All foodborne etiologies	2012	Incidence	Number	NOR	Norway	Europe	<5 years	310769	95317.4	76219.2	120019
All taxa	DIAR	All foodborne etiologies	2012	Incidence	Number	NOR	Norway	Europe	≥5 years	4674964	343966	276251	425716
All taxa	DIAR	All foodborne etiologies	2012	Incidence	Number	NOR	Norway	Europe	All ages	4985733	439284	355644	538724
All taxa	DIAR	All foodborne etiologies	2012	Incidence	Number	NPL	Nepal	South-East Asia	<5 years	3004290	1.93051e+06	1.48995e+06	2.47172e+06
All taxa	DIAR	All foodborne etiologies	2012	Incidence	Number	NPL	Nepal	South-East Asia	≥5 years	24501410	7.81065e+06	5.70785e+06	1.06234e+07
All taxa	DIAR	All foodborne etiologies	2012	Incidence	Number	NPL	Nepal	South-East Asia	All ages	27505700	9.74116e+06	7.28953e+06	1.29292e+07
All taxa	DIAR	All foodborne etiologies	2012	Incidence	Number	NRU	Nauru	Western Pacific	<5 years	1625	182.653	137.477	242.778
All taxa	DIAR	All foodborne etiologies	2012	Incidence	Number	NRU	Nauru	Western Pacific	≥5 years	8511	719.101	573.347	887.808
All taxa	DIAR	All foodborne etiologies	2012	Incidence	Number	NRU	Nauru	Western Pacific	All ages	10136	901.754	723.369	1120
All taxa	DIAR	All foodborne etiologies	2012	Incidence	Number	NZL	New Zealand	Western Pacific	<5 years	316589	79234.1	59636.9	105316
All taxa	DIAR	All foodborne etiologies	2012	Incidence	Number	NZL	New Zealand	Western Pacific	≥5 years	4080405	311946	248718	385132
All taxa	DIAR	All foodborne etiologies	2012	Incidence	Number	NZL	New Zealand	Western Pacific	All ages	4396994	391180	313797	485855
All taxa	DIAR	All foodborne etiologies	2012	Incidence	Number	OMN	Oman	Eastern Mediterranean	<5 years	320201	66045.5	49363.5	90977.2
All taxa	DIAR	All foodborne etiologies	2012	Incidence	Number	OMN	Oman	Eastern Mediterranean	≥5 years	3032710	239298	190757	300470
All taxa	DIAR	All foodborne etiologies	2012	Incidence	Number	OMN	Oman	Eastern Mediterranean	All ages	3352911	305344	241668	388572
All taxa	DIAR	All foodborne etiologies	2012	Incidence	Number	PAK	Pakistan	Eastern Mediterranean	<5 years	29906097	5.08353e+07	3.60083e+07	6.95164e+07
All taxa	DIAR	All foodborne etiologies	2012	Incidence	Number	PAK	Pakistan	Eastern Mediterranean	≥5 years	175989337	1.09396e+08	7.72247e+07	1.49663e+08
All taxa	DIAR	All foodborne etiologies	2012	Incidence	Number	PAK	Pakistan	Eastern Mediterranean	All ages	205895434	1.60231e+08	1.16479e+08	2.14988e+08
All taxa	DIAR	All foodborne etiologies	2012	Incidence	Number	PAN	Panama	Americas	<5 years	373021	81249.4	62615.8	104275
All taxa	DIAR	All foodborne etiologies	2012	Incidence	Number	PAN	Panama	Americas	≥5 years	3353270	272504	218316	333805
All taxa	DIAR	All foodborne etiologies	2012	Incidence	Number	PAN	Panama	Americas	All ages	3726291	353754	281208	433695
All taxa	DIAR	All foodborne etiologies	2012	Incidence	Number	PER	Peru	Americas	<5 years	2877529	2.12142e+06	1.53549e+06	2.86787e+06
All taxa	DIAR	All foodborne etiologies	2012	Incidence	Number	PER	Peru	Americas	≥5 years	26544019	4.25001e+06	2.7597e+06	5.98345e+06
All taxa	DIAR	All foodborne etiologies	2012	Incidence	Number	PER	Peru	Americas	All ages	29421548	6.37143e+06	4.45143e+06	8.73161e+06
All taxa	DIAR	All foodborne etiologies	2012	Incidence	Number	PHL	Philippines	Western Pacific	<5 years	12270966	9.0611e+06	6.57277e+06	1.224e+07
All taxa	DIAR	All foodborne etiologies	2012	Incidence	Number	PHL	Philippines	Western Pacific	≥5 years	86866875	1.23156e+07	8.51959e+06	1.73745e+07
All taxa	DIAR	All foodborne etiologies	2012	Incidence	Number	PHL	Philippines	Western Pacific	All ages	99137841	2.13767e+07	1.52282e+07	2.84741e+07
All taxa	DIAR	All foodborne etiologies	2012	Incidence	Number	PLW	Palau	Western Pacific	<5 years	1205	379.904	265	512.37
All taxa	DIAR	All foodborne etiologies	2012	Incidence	Number	PLW	Palau	Western Pacific	≥5 years	16712	1982.72	1363.62	2893.72
All taxa	DIAR	All foodborne etiologies	2012	Incidence	Number	PLW	Palau	Western Pacific	All ages	17917	2362.63	1659.2	3365.62
All taxa	DIAR	All foodborne etiologies	2012	Incidence	Number	PNG	Papua New Guinea	Western Pacific	<5 years	1085046	937646	672860	1.2839e+06
All taxa	DIAR	All foodborne etiologies	2012	Incidence	Number	PNG	Papua New Guinea	Western Pacific	≥5 years	6885572	1.45746e+06	1.0089e+06	2.07618e+06
All taxa	DIAR	All foodborne etiologies	2012	Incidence	Number	PNG	Papua New Guinea	Western Pacific	All ages	7970618	2.39511e+06	1.73291e+06	3.21866e+06
All taxa	DIAR	All foodborne etiologies	2012	Incidence	Number	POL	Poland	Europe	<5 years	2066568	731088	584604	920546
All taxa	DIAR	All foodborne etiologies	2012	Incidence	Number	POL	Poland	Europe	≥5 years	36174175	2.63823e+06	2.11885e+06	3.26525e+06
All taxa	DIAR	All foodborne etiologies	2012	Incidence	Number	POL	Poland	Europe	All ages	38240743	3.36932e+06	2.7278e+06	4.13203e+06
All taxa	DIAR	All foodborne etiologies	2012	Incidence	Number	PRK	North Korea	South-East Asia	<5 years	1641200	1.37908e+06	1.06088e+06	1.76724e+06
All taxa	DIAR	All foodborne etiologies	2012	Incidence	Number	PRK	North Korea	South-East Asia	≥5 years	23512595	5.37065e+06	3.88154e+06	7.32204e+06
All taxa	DIAR	All foodborne etiologies	2012	Incidence	Number	PRK	North Korea	South-East Asia	All ages	25153795	6.74973e+06	4.99931e+06	8.93987e+06
All taxa	DIAR	All foodborne etiologies	2012	Incidence	Number	PRT	Portugal	Europe	<5 years	494743	201492	161120	253707
All taxa	DIAR	All foodborne etiologies	2012	Incidence	Number	PRT	Portugal	Europe	≥5 years	10044608	727111	583967	899921
All taxa	DIAR	All foodborne etiologies	2012	Incidence	Number	PRT	Portugal	Europe	All ages	10539351	928603	751796	1.13881e+06
All taxa	DIAR	All foodborne etiologies	2012	Incidence	Number	PRY	Paraguay	Americas	<5 years	624053	150594	110642	200092
All taxa	DIAR	All foodborne etiologies	2012	Incidence	Number	PRY	Paraguay	Americas	≥5 years	5230584	357641	254593	496652
All taxa	DIAR	All foodborne etiologies	2012	Incidence	Number	PRY	Paraguay	Americas	All ages	5854637	508236	373873	677237
All taxa	DIAR	All foodborne etiologies	2012	Incidence	Number	QAT	Qatar	Eastern Mediterranean	<5 years	104110	36614.3	27366.2	50436
All taxa	DIAR	All foodborne etiologies	2012	Incidence	Number	QAT	Qatar	Eastern Mediterranean	≥5 years	1754676	132662	105752	166574
All taxa	DIAR	All foodborne etiologies	2012	Incidence	Number	QAT	Qatar	Eastern Mediterranean	All ages	1858786	169276	133976	215417
All taxa	DIAR	All foodborne etiologies	2012	Incidence	Number	ROU	Romania	Europe	<5 years	1047041	386306	308905	486416
All taxa	DIAR	All foodborne etiologies	2012	Incidence	Number	ROU	Romania	Europe	≥5 years	19159331	1.39404e+06	1.1196e+06	1.72536e+06
All taxa	DIAR	All foodborne etiologies	2012	Incidence	Number	ROU	Romania	Europe	All ages	20206372	1.78035e+06	1.44137e+06	2.18336e+06
All taxa	DIAR	All foodborne etiologies	2012	Incidence	Number	RUS	Russia	Europe	<5 years	8439994	3.10726e+06	2.04203e+06	4.30836e+06
All taxa	DIAR	All foodborne etiologies	2012	Incidence	Number	RUS	Russia	Europe	≥5 years	135702452	7.47106e+06	5.10077e+06	1.04598e+07
All taxa	DIAR	All foodborne etiologies	2012	Incidence	Number	RUS	Russia	Europe	All ages	144142446	1.05783e+07	7.2947e+06	1.45768e+07
All taxa	DIAR	All foodborne etiologies	2012	Incidence	Number	RWA	Rwanda	Africa	<5 years	1664280	2.30167e+06	1.79598e+06	2.8219e+06
All taxa	DIAR	All foodborne etiologies	2012	Incidence	Number	RWA	Rwanda	Africa	≥5 years	9036961	5.96374e+06	4.4847e+06	8.04489e+06
All taxa	DIAR	All foodborne etiologies	2012	Incidence	Number	RWA	Rwanda	Africa	All ages	10701241	8.26541e+06	6.34992e+06	1.05796e+07
All taxa	DIAR	All foodborne etiologies	2012	Incidence	Number	SAU	Saudi Arabia	Eastern Mediterranean	<5 years	2623086	523611	391354	721270
All taxa	DIAR	All foodborne etiologies	2012	Incidence	Number	SAU	Saudi Arabia	Eastern Mediterranean	≥5 years	23958985	1.89717e+06	1.51234e+06	2.38214e+06
All taxa	DIAR	All foodborne etiologies	2012	Incidence	Number	SAU	Saudi Arabia	Eastern Mediterranean	All ages	26582071	2.42078e+06	1.91596e+06	3.08062e+06
All taxa	DIAR	All foodborne etiologies	2012	Incidence	Number	SDN	Sudan	Eastern Mediterranean	<5 years	6132457	1.08179e+07	7.72275e+06	1.46648e+07
All taxa	DIAR	All foodborne etiologies	2012	Incidence	Number	SDN	Sudan	Eastern Mediterranean	≥5 years	30370284	1.1485e+07	7.50101e+06	1.69184e+07
All taxa	DIAR	All foodborne etiologies	2012	Incidence	Number	SDN	Sudan	Eastern Mediterranean	All ages	36502741	2.23029e+07	1.56596e+07	3.06753e+07
All taxa	DIAR	All foodborne etiologies	2012	Incidence	Number	SEAR	South-East Asian Region	South-East Asia	<5 years	184065966	1.47748e+08	1.15831e+08	1.90141e+08
All taxa	DIAR	All foodborne etiologies	2012	Incidence	Number	SEAR	South-East Asian Region	South-East Asia	≥5 years	1686147086	8.20114e+08	6.1965e+08	1.04929e+09
All taxa	DIAR	All foodborne etiologies	2012	Incidence	Number	SEAR	South-East Asian Region	South-East Asia	All ages	1870213052	9.67862e+08	7.51335e+08	1.21494e+09
All taxa	DIAR	All foodborne etiologies	2012	Incidence	Number	SEN	Senegal	Africa	<5 years	2159685	3.12713e+06	2.30846e+06	4.12722e+06
All taxa	DIAR	All foodborne etiologies	2012	Incidence	Number	SEN	Senegal	Africa	≥5 years	10971179	7.5632e+06	5.41755e+06	1.05871e+07
All taxa	DIAR	All foodborne etiologies	2012	Incidence	Number	SEN	Senegal	Africa	All ages	13130864	1.06903e+07	7.89752e+06	1.44439e+07
All taxa	DIAR	All foodborne etiologies	2012	Incidence	Number	SGP	Singapore	Western Pacific	<5 years	225676	94419.4	71066.3	125500
All taxa	DIAR	All foodborne etiologies	2012	Incidence	Number	SGP	Singapore	Western Pacific	≥5 years	5014035	371734	296387	458946
All taxa	DIAR	All foodborne etiologies	2012	Incidence	Number	SGP	Singapore	Western Pacific	All ages	5239711	466153	373939	578973
All taxa	DIAR	All foodborne etiologies	2012	Incidence	Number	SLB	Solomon Islands	Western Pacific	<5 years	85833	30279.9	22253.7	40083.9
All taxa	DIAR	All foodborne etiologies	2012	Incidence	Number	SLB	Solomon Islands	Western Pacific	≥5 years	477271	88369.1	61723.6	123694
All taxa	DIAR	All foodborne etiologies	2012	Incidence	Number	SLB	Solomon Islands	Western Pacific	All ages	563104	118649	87045	160590
All taxa	DIAR	All foodborne etiologies	2012	Incidence	Number	SLE	Sierra Leone	Africa	<5 years	1048095	1.40748e+06	1.08633e+06	1.75401e+06
All taxa	DIAR	All foodborne etiologies	2012	Incidence	Number	SLE	Sierra Leone	Africa	≥5 years	5422031	4.25117e+06	3.19852e+06	5.64945e+06
All taxa	DIAR	All foodborne etiologies	2012	Incidence	Number	SLE	Sierra Leone	Africa	All ages	6470126	5.65866e+06	4.35187e+06	7.25387e+06
All taxa	DIAR	All foodborne etiologies	2012	Incidence	Number	SLV	El Salvador	Americas	<5 years	581623	150269	108595	196972
All taxa	DIAR	All foodborne etiologies	2012	Incidence	Number	SLV	El Salvador	Americas	≥5 years	5519877	497750	360112	676030
All taxa	DIAR	All foodborne etiologies	2012	Incidence	Number	SLV	El Salvador	Americas	All ages	6101500	648019	483824	850217
All taxa	DIAR	All foodborne etiologies	2012	Incidence	Number	SMR	San Marino	Europe	<5 years	1724	638.045	510.204	803.391
All taxa	DIAR	All foodborne etiologies	2012	Incidence	Number	SMR	San Marino	Europe	≥5 years	31650	2302.48	1849.2	2849.7
All taxa	DIAR	All foodborne etiologies	2012	Incidence	Number	SMR	San Marino	Europe	All ages	33374	2940.52	2380.64	3606.17
All taxa	DIAR	All foodborne etiologies	2012	Incidence	Number	SOM	Somalia	Eastern Mediterranean	<5 years	2301462	2.88851e+06	2.15075e+06	3.73578e+06
All taxa	DIAR	All foodborne etiologies	2012	Incidence	Number	SOM	Somalia	Eastern Mediterranean	≥5 years	9985885	5.16312e+06	3.6755e+06	7.28484e+06
All taxa	DIAR	All foodborne etiologies	2012	Incidence	Number	SOM	Somalia	Eastern Mediterranean	All ages	12287347	8.05163e+06	5.93095e+06	1.09324e+07
All taxa	DIAR	All foodborne etiologies	2012	Incidence	Number	SRB	Serbia	Europe	<5 years	341442	65415.2	45049.1	91351.6
All taxa	DIAR	All foodborne etiologies	2012	Incidence	Number	SRB	Serbia	Europe	≥5 years	7007353	62729.9	42310.2	88565.2
All taxa	DIAR	All foodborne etiologies	2012	Incidence	Number	SRB	Serbia	Europe	All ages	7348795	128145	88874.2	172773
All taxa	DIAR	All foodborne etiologies	2012	Incidence	Number	SSD	South Sudan	Africa	<5 years	1773168	3.56694e+06	2.78275e+06	4.42278e+06
All taxa	DIAR	All foodborne etiologies	2012	Incidence	Number	SSD	South Sudan	Africa	≥5 years	8763700	8.55643e+06	6.52212e+06	1.1222e+07
All taxa	DIAR	All foodborne etiologies	2012	Incidence	Number	SSD	South Sudan	Africa	All ages	10536868	1.21234e+07	9.42194e+06	1.52738e+07
All taxa	DIAR	All foodborne etiologies	2012	Incidence	Number	STP	Sao Tome and Principe	Africa	<5 years	29506	18480.7	14313.3	22930.5
All taxa	DIAR	All foodborne etiologies	2012	Incidence	Number	STP	Sao Tome and Principe	Africa	≥5 years	158054	73060.9	54707.8	93947.4
All taxa	DIAR	All foodborne etiologies	2012	Incidence	Number	STP	Sao Tome and Principe	Africa	All ages	187560	91541.6	71197.3	114600
All taxa	DIAR	All foodborne etiologies	2012	Incidence	Number	SUR	Suriname	Americas	<5 years	55648	13416.2	10148.6	17682.1
All taxa	DIAR	All foodborne etiologies	2012	Incidence	Number	SUR	Suriname	Americas	≥5 years	503788	68730.7	48450.2	98309.2
All taxa	DIAR	All foodborne etiologies	2012	Incidence	Number	SUR	Suriname	Americas	All ages	559436	82146.9	60588.3	114797
All taxa	DIAR	All foodborne etiologies	2012	Incidence	Number	SVK	Slovakia	Europe	<5 years	289550	103267	82575.7	130028
All taxa	DIAR	All foodborne etiologies	2012	Incidence	Number	SVK	Slovakia	Europe	≥5 years	5111970	372651	299289	461218
All taxa	DIAR	All foodborne etiologies	2012	Incidence	Number	SVK	Slovakia	Europe	All ages	5401520	475918	385303	583651
All taxa	DIAR	All foodborne etiologies	2012	Incidence	Number	SVN	Slovenia	Europe	<5 years	109407	39219.1	31361	49382.5
All taxa	DIAR	All foodborne etiologies	2012	Incidence	Number	SVN	Slovenia	Europe	≥5 years	1942006	141527	113665	175163
All taxa	DIAR	All foodborne etiologies	2012	Incidence	Number	SVN	Slovenia	Europe	All ages	2051413	180746	146332	221662
All taxa	DIAR	All foodborne etiologies	2012	Incidence	Number	SWE	Sweden	Europe	<5 years	567371	181295	144970	228277
All taxa	DIAR	All foodborne etiologies	2012	Incidence	Number	SWE	Sweden	Europe	≥5 years	8915538	654227	525431	809715
All taxa	DIAR	All foodborne etiologies	2012	Incidence	Number	SWE	Sweden	Europe	All ages	9482909	835522	676438	1.02466e+06
All taxa	DIAR	All foodborne etiologies	2012	Incidence	Number	SWZ	Eswatini	Africa	<5 years	150020	146305	116340	184053
All taxa	DIAR	All foodborne etiologies	2012	Incidence	Number	SWZ	Eswatini	Africa	≥5 years	970836	837473	647092	1.06929e+06
All taxa	DIAR	All foodborne etiologies	2012	Incidence	Number	SWZ	Eswatini	Africa	All ages	1120856	983779	775948	1.22955e+06
All taxa	DIAR	All foodborne etiologies	2012	Incidence	Number	SYC	Seychelles	Africa	<5 years	7561	3687.2	2707.72	4833.38
All taxa	DIAR	All foodborne etiologies	2012	Incidence	Number	SYC	Seychelles	Africa	≥5 years	90716	18014.4	13251.7	24215.5
All taxa	DIAR	All foodborne etiologies	2012	Incidence	Number	SYC	Seychelles	Africa	All ages	98277	21701.6	16214	28181.2
All taxa	DIAR	All foodborne etiologies	2012	Incidence	Number	SYR	Syria	Eastern Mediterranean	<5 years	3121846	1.38555e+06	1.00606e+06	1.84245e+06
All taxa	DIAR	All foodborne etiologies	2012	Incidence	Number	SYR	Syria	Eastern Mediterranean	≥5 years	19899785	3.18442e+06	2.09375e+06	4.66672e+06
All taxa	DIAR	All foodborne etiologies	2012	Incidence	Number	SYR	Syria	Eastern Mediterranean	All ages	23021631	4.56997e+06	3.18043e+06	6.4729e+06
All taxa	DIAR	All foodborne etiologies	2012	Incidence	Number	TCD	Chad	Africa	<5 years	2611177	4.98031e+06	3.90837e+06	6.075e+06
All taxa	DIAR	All foodborne etiologies	2012	Incidence	Number	TCD	Chad	Africa	≥5 years	10372940	8.33458e+06	6.2432e+06	1.11755e+07
All taxa	DIAR	All foodborne etiologies	2012	Incidence	Number	TCD	Chad	Africa	All ages	12984117	1.33149e+07	1.04109e+07	1.69525e+07
All taxa	DIAR	All foodborne etiologies	2012	Incidence	Number	TGO	Togo	Africa	<5 years	1151075	1.78803e+06	1.37268e+06	2.21263e+06
All taxa	DIAR	All foodborne etiologies	2012	Incidence	Number	TGO	Togo	Africa	≥5 years	5857620	4.36618e+06	3.2723e+06	5.8693e+06
All taxa	DIAR	All foodborne etiologies	2012	Incidence	Number	TGO	Togo	Africa	All ages	7008695	6.15421e+06	4.79579e+06	7.91884e+06
All taxa	DIAR	All foodborne etiologies	2012	Incidence	Number	THA	Thailand	South-East Asia	<5 years	4147597	2.40109e+06	1.73731e+06	3.2667e+06
All taxa	DIAR	All foodborne etiologies	2012	Incidence	Number	THA	Thailand	South-East Asia	≥5 years	65075735	1.33464e+07	9.35809e+06	1.97506e+07
All taxa	DIAR	All foodborne etiologies	2012	Incidence	Number	THA	Thailand	South-East Asia	All ages	69223332	1.57475e+07	1.12474e+07	2.28917e+07
All taxa	DIAR	All foodborne etiologies	2012	Incidence	Number	TJK	Tajikistan	Europe	<5 years	1118580	651969	491454	841303
All taxa	DIAR	All foodborne etiologies	2012	Incidence	Number	TJK	Tajikistan	Europe	≥5 years	6795026	789704	553750	1.09545e+06
All taxa	DIAR	All foodborne etiologies	2012	Incidence	Number	TJK	Tajikistan	Europe	All ages	7913606	1.44167e+06	1.08232e+06	1.9015e+06
All taxa	DIAR	All foodborne etiologies	2012	Incidence	Number	TKM	Turkmenistan	Europe	<5 years	639519	133980	99782.1	174895
All taxa	DIAR	All foodborne etiologies	2012	Incidence	Number	TKM	Turkmenistan	Europe	≥5 years	5104985	200684	130984	275716
All taxa	DIAR	All foodborne etiologies	2012	Incidence	Number	TKM	Turkmenistan	Europe	All ages	5744504	334665	240319	445724
All taxa	DIAR	All foodborne etiologies	2012	Incidence	Number	TLS	Timor-Leste	South-East Asia	<5 years	156959	192047	148712	239495
All taxa	DIAR	All foodborne etiologies	2012	Incidence	Number	TLS	Timor-Leste	South-East Asia	≥5 years	965785	263779	190943	352559
All taxa	DIAR	All foodborne etiologies	2012	Incidence	Number	TLS	Timor-Leste	South-East Asia	All ages	1122744	455826	350257	576386
All taxa	DIAR	All foodborne etiologies	2012	Incidence	Number	TON	Tonga	Western Pacific	<5 years	14137	3587.9	2373.22	4946.6
All taxa	DIAR	All foodborne etiologies	2012	Incidence	Number	TON	Tonga	Western Pacific	≥5 years	93482	16136.7	10695.6	23048.1
All taxa	DIAR	All foodborne etiologies	2012	Incidence	Number	TON	Tonga	Western Pacific	All ages	107619	19724.6	13769.4	27343.5
All taxa	DIAR	All foodborne etiologies	2012	Incidence	Number	TTO	Trinidad and Tobago	Americas	<5 years	95251	30511.3	23513.8	39158.1
All taxa	DIAR	All foodborne etiologies	2012	Incidence	Number	TTO	Trinidad and Tobago	Americas	≥5 years	1304072	102333	81983.5	125353
All taxa	DIAR	All foodborne etiologies	2012	Incidence	Number	TTO	Trinidad and Tobago	Americas	All ages	1399323	132844	105601	162864
All taxa	DIAR	All foodborne etiologies	2012	Incidence	Number	TUN	Tunisia	Eastern Mediterranean	<5 years	969676	457295	334530	619040
All taxa	DIAR	All foodborne etiologies	2012	Incidence	Number	TUN	Tunisia	Eastern Mediterranean	≥5 years	9977095	1.31192e+06	941267	1.82201e+06
All taxa	DIAR	All foodborne etiologies	2012	Incidence	Number	TUN	Tunisia	Eastern Mediterranean	All ages	10946771	1.76921e+06	1.32214e+06	2.34442e+06
All taxa	DIAR	All foodborne etiologies	2012	Incidence	Number	TUR	Turkey	Europe	<5 years	6187599	2.67462e+06	1.83602e+06	3.65422e+06
All taxa	DIAR	All foodborne etiologies	2012	Incidence	Number	TUR	Turkey	Europe	≥5 years	68456533	8.13678e+06	5.42182e+06	1.1294e+07
All taxa	DIAR	All foodborne etiologies	2012	Incidence	Number	TUR	Turkey	Europe	All ages	74644132	1.08114e+07	7.52773e+06	1.48698e+07
All taxa	DIAR	All foodborne etiologies	2012	Incidence	Number	TUV	Tuvalu	Western Pacific	<5 years	1291	284.594	206.881	374.188
All taxa	DIAR	All foodborne etiologies	2012	Incidence	Number	TUV	Tuvalu	Western Pacific	≥5 years	9571	1185.49	834.631	1685.85
All taxa	DIAR	All foodborne etiologies	2012	Incidence	Number	TUV	Tuvalu	Western Pacific	All ages	10862	1470.08	1068.8	2009.69
All taxa	DIAR	All foodborne etiologies	2012	Incidence	Number	TZA	Tanzania	Africa	<5 years	8021671	7.39457e+06	5.84616e+06	9.16819e+06
All taxa	DIAR	All foodborne etiologies	2012	Incidence	Number	TZA	Tanzania	Africa	≥5 years	38657854	2.43129e+07	1.77072e+07	3.17543e+07
All taxa	DIAR	All foodborne etiologies	2012	Incidence	Number	TZA	Tanzania	Africa	All ages	46679525	3.17075e+07	2.36574e+07	4.0445e+07
All taxa	DIAR	All foodborne etiologies	2012	Incidence	Number	UGA	Uganda	Africa	<5 years	6350048	8.57831e+06	6.71865e+06	1.05419e+07
All taxa	DIAR	All foodborne etiologies	2012	Incidence	Number	UGA	Uganda	Africa	≥5 years	27491618	2.07101e+07	1.55569e+07	2.83002e+07
All taxa	DIAR	All foodborne etiologies	2012	Incidence	Number	UGA	Uganda	Africa	All ages	33841666	2.92884e+07	2.27439e+07	3.77106e+07
All taxa	DIAR	All foodborne etiologies	2012	Incidence	Number	UKR	Ukraine	Europe	<5 years	2505131	521118	339231	757436
All taxa	DIAR	All foodborne etiologies	2012	Incidence	Number	UKR	Ukraine	Europe	≥5 years	43736760	1.33915e+06	910060	1.84803e+06
All taxa	DIAR	All foodborne etiologies	2012	Incidence	Number	UKR	Ukraine	Europe	All ages	46241891	1.86026e+06	1.30507e+06	2.52119e+06
All taxa	DIAR	All foodborne etiologies	2012	Incidence	Number	URY	Uruguay	Americas	<5 years	233376	72625.8	55969.5	93207.6
All taxa	DIAR	All foodborne etiologies	2012	Incidence	Number	URY	Uruguay	Americas	≥5 years	3097426	243582	195145	298377
All taxa	DIAR	All foodborne etiologies	2012	Incidence	Number	URY	Uruguay	Americas	All ages	3330802	316208	251362	387665
All taxa	DIAR	All foodborne etiologies	2012	Incidence	Number	USA	United States	Americas	<5 years	20502536	6.8817e+06	5.30344e+06	8.83195e+06
All taxa	DIAR	All foodborne etiologies	2012	Incidence	Number	USA	United States	Americas	≥5 years	295109240	2.30808e+07	1.84911e+07	2.82729e+07
All taxa	DIAR	All foodborne etiologies	2012	Incidence	Number	USA	United States	Americas	All ages	315611776	2.99625e+07	2.38179e+07	3.67334e+07
All taxa	DIAR	All foodborne etiologies	2012	Incidence	Number	UZB	Uzbekistan	Europe	<5 years	3059636	269897	188464	373465
All taxa	DIAR	All foodborne etiologies	2012	Incidence	Number	UZB	Uzbekistan	Europe	≥5 years	25980798	677762	454117	968420
All taxa	DIAR	All foodborne etiologies	2012	Incidence	Number	UZB	Uzbekistan	Europe	All ages	29040434	947659	655944	1.27178e+06
All taxa	DIAR	All foodborne etiologies	2012	Incidence	Number	VCT	Saint Vincent and the Grenadines	Americas	<5 years	8792	1630.47	1156.4	2272.2
All taxa	DIAR	All foodborne etiologies	2012	Incidence	Number	VCT	Saint Vincent and the Grenadines	Americas	≥5 years	100230	14655.7	10308	20811.2
All taxa	DIAR	All foodborne etiologies	2012	Incidence	Number	VCT	Saint Vincent and the Grenadines	Americas	All ages	109022	16286.1	11796.7	22688.3
All taxa	DIAR	All foodborne etiologies	2012	Incidence	Number	VEN	Venezuela	Americas	<5 years	2887672	913282	624879	1.27954e+06
All taxa	DIAR	All foodborne etiologies	2012	Incidence	Number	VEN	Venezuela	Americas	≥5 years	26483334	4.80369e+06	3.13951e+06	6.81579e+06
All taxa	DIAR	All foodborne etiologies	2012	Incidence	Number	VEN	Venezuela	Americas	All ages	29371006	5.71697e+06	3.89446e+06	8.01691e+06
All taxa	DIAR	All foodborne etiologies	2012	Incidence	Number	VNM	Vietnam	Western Pacific	<5 years	7545363	3.94285e+06	2.75341e+06	5.38275e+06
All taxa	DIAR	All foodborne etiologies	2012	Incidence	Number	VNM	Vietnam	Western Pacific	≥5 years	81435559	1.39277e+07	9.40111e+06	1.9754e+07
All taxa	DIAR	All foodborne etiologies	2012	Incidence	Number	VNM	Vietnam	Western Pacific	All ages	88980922	1.78705e+07	1.24999e+07	2.46388e+07
All taxa	DIAR	All foodborne etiologies	2012	Incidence	Number	VUT	Vanuatu	Western Pacific	<5 years	36820	18042	13093.5	23941.7
All taxa	DIAR	All foodborne etiologies	2012	Incidence	Number	VUT	Vanuatu	Western Pacific	≥5 years	209308	42121.3	30049.3	58573.4
All taxa	DIAR	All foodborne etiologies	2012	Incidence	Number	VUT	Vanuatu	Western Pacific	All ages	246128	60163.2	44410.3	81694.2
All taxa	DIAR	All foodborne etiologies	2012	Incidence	Number	WPR	Western Pacific Region	Western Pacific	<5 years	123521497	2.70431e+07	2.05919e+07	3.38051e+07
All taxa	DIAR	All foodborne etiologies	2012	Incidence	Number	WPR	Western Pacific Region	Western Pacific	≥5 years	1702959784	6.80627e+07	5.41983e+07	8.58345e+07
All taxa	DIAR	All foodborne etiologies	2012	Incidence	Number	WPR	Western Pacific Region	Western Pacific	All ages	1826481281	9.51058e+07	7.71884e+07	1.15981e+08
All taxa	DIAR	All foodborne etiologies	2012	Incidence	Number	WSM	Samoa	Western Pacific	<5 years	28259	9500.79	6596.58	12864.2
All taxa	DIAR	All foodborne etiologies	2012	Incidence	Number	WSM	Samoa	Western Pacific	≥5 years	167351	30329.5	19973.6	44320.6
All taxa	DIAR	All foodborne etiologies	2012	Incidence	Number	WSM	Samoa	Western Pacific	All ages	195610	39830.3	27373.7	55420.8
All taxa	DIAR	All foodborne etiologies	2012	Incidence	Number	YEM	Yemen	Eastern Mediterranean	<5 years	4467546	9.95982e+06	7.70449e+06	1.2616e+07
All taxa	DIAR	All foodborne etiologies	2012	Incidence	Number	YEM	Yemen	Eastern Mediterranean	≥5 years	23532111	8.05236e+06	5.42546e+06	1.12834e+07
All taxa	DIAR	All foodborne etiologies	2012	Incidence	Number	YEM	Yemen	Eastern Mediterranean	All ages	27999657	1.80122e+07	1.3318e+07	2.39165e+07
All taxa	DIAR	All foodborne etiologies	2012	Incidence	Number	ZAF	South Africa	Africa	<5 years	5656109	4.21425e+06	3.06176e+06	5.57167e+06
All taxa	DIAR	All foodborne etiologies	2012	Incidence	Number	ZAF	South Africa	Africa	≥5 years	47672546	3.54033e+07	2.59768e+07	4.76244e+07
All taxa	DIAR	All foodborne etiologies	2012	Incidence	Number	ZAF	South Africa	Africa	All ages	53328655	3.96176e+07	2.96809e+07	5.21521e+07
All taxa	DIAR	All foodborne etiologies	2012	Incidence	Number	ZMB	Zambia	Africa	<5 years	2646874	3.97439e+06	3.06015e+06	5.16538e+06
All taxa	DIAR	All foodborne etiologies	2012	Incidence	Number	ZMB	Zambia	Africa	≥5 years	12027578	8.64523e+06	6.25373e+06	1.15373e+07
All taxa	DIAR	All foodborne etiologies	2012	Incidence	Number	ZMB	Zambia	Africa	All ages	14674452	1.26196e+07	9.40042e+06	1.61823e+07
All taxa	DIAR	All foodborne etiologies	2012	Incidence	Number	ZWE	Zimbabwe	Africa	<5 years	2259407	1.92973e+06	1.41639e+06	2.49025e+06
All taxa	DIAR	All foodborne etiologies	2012	Incidence	Number	ZWE	Zimbabwe	Africa	≥5 years	11461443	6.28942e+06	4.56681e+06	8.59686e+06
All taxa	DIAR	All foodborne etiologies	2012	Incidence	Number	ZWE	Zimbabwe	Africa	All ages	13720850	8.21915e+06	6.02753e+06	1.08802e+07
All taxa	DIAR	All foodborne etiologies	2012	Incidence	Rate per 100,000	AFG	Afghanistan	Eastern Mediterranean	<5 years	5386896	75172.9	56533.8	97052
All taxa	DIAR	All foodborne etiologies	2012	Incidence	Rate per 100,000	AFG	Afghanistan	Eastern Mediterranean	≥5 years	24636424	18669.5	12087.2	27249.2
All taxa	DIAR	All foodborne etiologies	2012	Incidence	Rate per 100,000	AFG	Afghanistan	Eastern Mediterranean	All ages	30023320	28807.6	20482.8	39746.3
All taxa	DIAR	All foodborne etiologies	2012	Incidence	Rate per 100,000	AFR	African Region	Africa	<5 years	154121474	137934	110172	167654
All taxa	DIAR	All foodborne etiologies	2012	Incidence	Rate per 100,000	AFR	African Region	Africa	≥5 years	766407300	67015.6	52176.1	84926.3
All taxa	DIAR	All foodborne etiologies	2012	Incidence	Rate per 100,000	AFR	African Region	Africa	All ages	920528774	78889.3	64263.8	96749.6
All taxa	DIAR	All foodborne etiologies	2012	Incidence	Rate per 100,000	AGO	Angola	Africa	<5 years	4575876	158516	114304	218748
All taxa	DIAR	All foodborne etiologies	2012	Incidence	Rate per 100,000	AGO	Angola	Africa	≥5 years	20113631	63149.6	45378.1	86778.2
All taxa	DIAR	All foodborne etiologies	2012	Incidence	Rate per 100,000	AGO	Angola	Africa	All ages	24689507	80824.5	59077.5	110583
All taxa	DIAR	All foodborne etiologies	2012	Incidence	Rate per 100,000	ALB	Albania	Europe	<5 years	171782	14057	9320.45	19729.5
All taxa	DIAR	All foodborne etiologies	2012	Incidence	Rate per 100,000	ALB	Albania	Europe	≥5 years	2739210	732.207	444.058	1083.86
All taxa	DIAR	All foodborne etiologies	2012	Incidence	Rate per 100,000	ALB	Albania	Europe	All ages	2910992	1518.52	1001.11	2126.67
All taxa	DIAR	All foodborne etiologies	2012	Incidence	Rate per 100,000	AMR	Region of the Americas	Americas	<5 years	75025413	33433.5	27249	40867.2
All taxa	DIAR	All foodborne etiologies	2012	Incidence	Rate per 100,000	AMR	Region of the Americas	Americas	≥5 years	868439780	9594.64	7757.84	11697.5
All taxa	DIAR	All foodborne etiologies	2012	Incidence	Rate per 100,000	AMR	Region of the Americas	Americas	All ages	943465193	11490.3	9483.95	13945.6
All taxa	DIAR	All foodborne etiologies	2012	Incidence	Rate per 100,000	AND	Andorra	Europe	<5 years	3718	39990.4	31977.7	50353.7
All taxa	DIAR	All foodborne etiologies	2012	Incidence	Rate per 100,000	AND	Andorra	Europe	≥5 years	74054	7245.39	5819.02	8967.38
All taxa	DIAR	All foodborne etiologies	2012	Incidence	Rate per 100,000	AND	Andorra	Europe	All ages	77772	8810.81	7133.23	10805.3
All taxa	DIAR	All foodborne etiologies	2012	Incidence	Rate per 100,000	ARE	United Arab Emirates	Eastern Mediterranean	<5 years	414090	34936	26111.6	48124
All taxa	DIAR	All foodborne etiologies	2012	Incidence	Rate per 100,000	ARE	United Arab Emirates	Eastern Mediterranean	≥5 years	6930167	7563.48	6029.25	9496.93
All taxa	DIAR	All foodborne etiologies	2012	Incidence	Rate per 100,000	ARE	United Arab Emirates	Eastern Mediterranean	All ages	7344257	9106.82	7207.72	11589.1
All taxa	DIAR	All foodborne etiologies	2012	Incidence	Rate per 100,000	ARG	Argentina	Americas	<5 years	3670550	67316.2	47980.6	94078.3
All taxa	DIAR	All foodborne etiologies	2012	Incidence	Rate per 100,000	ARG	Argentina	Americas	≥5 years	38283922	19858.2	13532.6	28852.5
All taxa	DIAR	All foodborne etiologies	2012	Incidence	Rate per 100,000	ARG	Argentina	Americas	All ages	41954472	24010.2	16951.1	33643.2
All taxa	DIAR	All foodborne etiologies	2012	Incidence	Rate per 100,000	ARM	Armenia	Europe	<5 years	209591	31284.3	21943.9	42218.4
All taxa	DIAR	All foodborne etiologies	2012	Incidence	Rate per 100,000	ARM	Armenia	Europe	≥5 years	2713050	5448.29	3696.05	7605.6
All taxa	DIAR	All foodborne etiologies	2012	Incidence	Rate per 100,000	ARM	Armenia	Europe	All ages	2922641	7301.07	5114.38	9839.9
All taxa	DIAR	All foodborne etiologies	2012	Incidence	Rate per 100,000	ATG	Antigua and Barbuda	Americas	<5 years	6549	28906.6	22277	37098.6
All taxa	DIAR	All foodborne etiologies	2012	Incidence	Rate per 100,000	ATG	Antigua and Barbuda	Americas	≥5 years	80273	7909.65	6336.78	9688.97
All taxa	DIAR	All foodborne etiologies	2012	Incidence	Rate per 100,000	ATG	Antigua and Barbuda	Americas	All ages	86822	9493.46	7546.58	11638.8
All taxa	DIAR	All foodborne etiologies	2012	Incidence	Rate per 100,000	AUS	Australia	Western Pacific	<5 years	1484782	27496.1	20695.4	36547.2
All taxa	DIAR	All foodborne etiologies	2012	Incidence	Rate per 100,000	AUS	Australia	Western Pacific	≥5 years	21170908	7592.1	6053.26	9373.27
All taxa	DIAR	All foodborne etiologies	2012	Incidence	Rate per 100,000	AUS	Australia	Western Pacific	All ages	22655690	8896.54	7136.63	11049.7
All taxa	DIAR	All foodborne etiologies	2012	Incidence	Rate per 100,000	AUT	Austria	Europe	<5 years	393699	40837.6	32655.2	51420.5
All taxa	DIAR	All foodborne etiologies	2012	Incidence	Rate per 100,000	AUT	Austria	Europe	≥5 years	8016021	7237.85	5812.96	8958.04
All taxa	DIAR	All foodborne etiologies	2012	Incidence	Rate per 100,000	AUT	Austria	Europe	All ages	8409720	8810.81	7133.23	10805.3
All taxa	DIAR	All foodborne etiologies	2012	Incidence	Rate per 100,000	AZE	Azerbaijan	Europe	<5 years	797589	30238.3	21026	40420.3
All taxa	DIAR	All foodborne etiologies	2012	Incidence	Rate per 100,000	AZE	Azerbaijan	Europe	≥5 years	8514688	4439.03	2926.85	6050.58
All taxa	DIAR	All foodborne etiologies	2012	Incidence	Rate per 100,000	AZE	Azerbaijan	Europe	All ages	9312277	6648.72	4726.1	8991.3
All taxa	DIAR	All foodborne etiologies	2012	Incidence	Rate per 100,000	BDI	Burundi	Africa	<5 years	1942403	176838	137403	219241
All taxa	DIAR	All foodborne etiologies	2012	Incidence	Rate per 100,000	BDI	Burundi	Africa	≥5 years	7940285	76761	57819.6	104024
All taxa	DIAR	All foodborne etiologies	2012	Incidence	Rate per 100,000	BDI	Burundi	Africa	All ages	9882688	96430.8	75347.8	123163
All taxa	DIAR	All foodborne etiologies	2012	Incidence	Rate per 100,000	BEL	Belgium	Europe	<5 years	650440	32556.1	26033	40992.9
All taxa	DIAR	All foodborne etiologies	2012	Incidence	Rate per 100,000	BEL	Belgium	Europe	≥5 years	10425890	7329.42	5886.5	9071.38
All taxa	DIAR	All foodborne etiologies	2012	Incidence	Rate per 100,000	BEL	Belgium	Europe	All ages	11076330	8810.81	7133.23	10805.3
All taxa	DIAR	All foodborne etiologies	2012	Incidence	Rate per 100,000	BEN	Benin	Africa	<5 years	1749777	87219	69451	109232
All taxa	DIAR	All foodborne etiologies	2012	Incidence	Rate per 100,000	BEN	Benin	Africa	≥5 years	8494162	63179.9	47813.3	81885
All taxa	DIAR	All foodborne etiologies	2012	Incidence	Rate per 100,000	BEN	Benin	Africa	All ages	10243939	67286	53061	84268.4
All taxa	DIAR	All foodborne etiologies	2012	Incidence	Rate per 100,000	BFA	Burkina Faso	Africa	<5 years	3086814	132697	100529	169549
All taxa	DIAR	All foodborne etiologies	2012	Incidence	Rate per 100,000	BFA	Burkina Faso	Africa	≥5 years	13823792	62468.1	44700	84023.2
All taxa	DIAR	All foodborne etiologies	2012	Incidence	Rate per 100,000	BFA	Burkina Faso	Africa	All ages	16910606	75287.4	55948.2	98337.1
All taxa	DIAR	All foodborne etiologies	2012	Incidence	Rate per 100,000	BGD	Bangladesh	South-East Asia	<5 years	16267409	39973.6	31228.1	50365.6
All taxa	DIAR	All foodborne etiologies	2012	Incidence	Rate per 100,000	BGD	Bangladesh	South-East Asia	≥5 years	138065303	35836.1	26935.5	46104.3
All taxa	DIAR	All foodborne etiologies	2012	Incidence	Rate per 100,000	BGD	Bangladesh	South-East Asia	All ages	154332712	36272.2	27607.7	45808.8
All taxa	DIAR	All foodborne etiologies	2012	Incidence	Rate per 100,000	BGR	Bulgaria	Europe	<5 years	356747	8299.62	5761.7	11610.6
All taxa	DIAR	All foodborne etiologies	2012	Incidence	Rate per 100,000	BGR	Bulgaria	Europe	≥5 years	6993293	362.783	237.391	521.046
All taxa	DIAR	All foodborne etiologies	2012	Incidence	Rate per 100,000	BGR	Bulgaria	Europe	All ages	7350040	748.011	522.559	1048.33
All taxa	DIAR	All foodborne etiologies	2012	Incidence	Rate per 100,000	BHR	Bahrain	Eastern Mediterranean	<5 years	89728	26381.7	19718.1	36340.6
All taxa	DIAR	All foodborne etiologies	2012	Incidence	Rate per 100,000	BHR	Bahrain	Eastern Mediterranean	≥5 years	1112014	7712.91	6148.37	9684.56
All taxa	DIAR	All foodborne etiologies	2012	Incidence	Rate per 100,000	BHR	Bahrain	Eastern Mediterranean	All ages	1201742	9106.82	7207.72	11589.1
All taxa	DIAR	All foodborne etiologies	2012	Incidence	Rate per 100,000	BHS	Bahamas	Americas	<5 years	27818	29291.6	22573.8	37592.8
All taxa	DIAR	All foodborne etiologies	2012	Incidence	Rate per 100,000	BHS	Bahamas	Americas	≥5 years	345886	7901.18	6329.99	9678.59
All taxa	DIAR	All foodborne etiologies	2012	Incidence	Rate per 100,000	BHS	Bahamas	Americas	All ages	373704	9493.46	7546.58	11638.8
All taxa	DIAR	All foodborne etiologies	2012	Incidence	Rate per 100,000	BIH	Bosnia and Herzegovina	Europe	<5 years	168800	18963.2	13215.8	26208.2
All taxa	DIAR	All foodborne etiologies	2012	Incidence	Rate per 100,000	BIH	Bosnia and Herzegovina	Europe	≥5 years	3537883	766.776	485.08	1074.16
All taxa	DIAR	All foodborne etiologies	2012	Incidence	Rate per 100,000	BIH	Bosnia and Herzegovina	Europe	All ages	3706683	1595.43	1106.22	2161.41
All taxa	DIAR	All foodborne etiologies	2012	Incidence	Rate per 100,000	BLR	Belarus	Europe	<5 years	533351	32327.6	23118.2	42379.1
All taxa	DIAR	All foodborne etiologies	2012	Incidence	Rate per 100,000	BLR	Belarus	Europe	≥5 years	8930666	3537.04	2398.86	4906.18
All taxa	DIAR	All foodborne etiologies	2012	Incidence	Rate per 100,000	BLR	Belarus	Europe	All ages	9464017	5159.55	3656.91	6934.88
All taxa	DIAR	All foodborne etiologies	2012	Incidence	Rate per 100,000	BLZ	Belize	Americas	<5 years	36712	24733.7	18295.8	33344.9
All taxa	DIAR	All foodborne etiologies	2012	Incidence	Rate per 100,000	BLZ	Belize	Americas	≥5 years	294126	15525.1	10467.8	22084.5
All taxa	DIAR	All foodborne etiologies	2012	Incidence	Rate per 100,000	BLZ	Belize	Americas	All ages	330838	16547	11763.4	22888.4
All taxa	DIAR	All foodborne etiologies	2012	Incidence	Rate per 100,000	BOL	Bolivia	Americas	<5 years	1231283	44038	30409.3	59553.7
All taxa	DIAR	All foodborne etiologies	2012	Incidence	Rate per 100,000	BOL	Bolivia	Americas	≥5 years	9201005	7495.12	5064.59	10590.6
All taxa	DIAR	All foodborne etiologies	2012	Incidence	Rate per 100,000	BOL	Bolivia	Americas	All ages	10432288	11808.1	8272.12	15985.3
All taxa	DIAR	All foodborne etiologies	2012	Incidence	Rate per 100,000	BRA	Brazil	Americas	<5 years	14671324	24179.5	16362.5	34077.3
All taxa	DIAR	All foodborne etiologies	2012	Incidence	Rate per 100,000	BRA	Brazil	Americas	≥5 years	181403355	8038.21	5599.33	11333
All taxa	DIAR	All foodborne etiologies	2012	Incidence	Rate per 100,000	BRA	Brazil	Americas	All ages	196074679	9245.99	6619.59	12802.3
All taxa	DIAR	All foodborne etiologies	2012	Incidence	Rate per 100,000	BRB	Barbados	Americas	<5 years	18121	33277.8	25645.8	42708.6
All taxa	DIAR	All foodborne etiologies	2012	Incidence	Rate per 100,000	BRB	Barbados	Americas	≥5 years	258442	7825.79	6269.59	9586.23
All taxa	DIAR	All foodborne etiologies	2012	Incidence	Rate per 100,000	BRB	Barbados	Americas	All ages	276563	9493.46	7546.58	11638.8
All taxa	DIAR	All foodborne etiologies	2012	Incidence	Rate per 100,000	BRN	Brunei	Western Pacific	<5 years	32096	22609.7	17017.6	30052.2
All taxa	DIAR	All foodborne etiologies	2012	Incidence	Rate per 100,000	BRN	Brunei	Western Pacific	≥5 years	370611	7708.95	6146.42	9517.53
All taxa	DIAR	All foodborne etiologies	2012	Incidence	Rate per 100,000	BRN	Brunei	Western Pacific	All ages	402707	8896.54	7136.63	11049.7
All taxa	DIAR	All foodborne etiologies	2012	Incidence	Rate per 100,000	BTN	Bhutan	South-East Asia	<5 years	63344	42639	32810.2	54371.8
All taxa	DIAR	All foodborne etiologies	2012	Incidence	Rate per 100,000	BTN	Bhutan	South-East Asia	≥5 years	649939	23828.9	17981.3	30895.9
All taxa	DIAR	All foodborne etiologies	2012	Incidence	Rate per 100,000	BTN	Bhutan	South-East Asia	All ages	713283	25499.3	19729.3	32834.4
All taxa	DIAR	All foodborne etiologies	2012	Incidence	Rate per 100,000	BWA	Botswana	Africa	<5 years	267992	104504	77407.2	132258
All taxa	DIAR	All foodborne etiologies	2012	Incidence	Rate per 100,000	BWA	Botswana	Africa	≥5 years	1824343	69667.8	51621.7	92240.8
All taxa	DIAR	All foodborne etiologies	2012	Incidence	Rate per 100,000	BWA	Botswana	Africa	All ages	2092335	74129.7	56238.2	94872.5
All taxa	DIAR	All foodborne etiologies	2012	Incidence	Rate per 100,000	CAF	Central African Republic	Africa	<5 years	819854	158828	116941	205028
All taxa	DIAR	All foodborne etiologies	2012	Incidence	Rate per 100,000	CAF	Central African Republic	Africa	≥5 years	3773484	52749.8	37206.7	71715
All taxa	DIAR	All foodborne etiologies	2012	Incidence	Rate per 100,000	CAF	Central African Republic	Africa	All ages	4593338	71683.5	52493.3	92957.1
All taxa	DIAR	All foodborne etiologies	2012	Incidence	Rate per 100,000	CAN	Canada	Americas	<5 years	1920420	39437.4	30392.7	50613.7
All taxa	DIAR	All foodborne etiologies	2012	Incidence	Rate per 100,000	CAN	Canada	Americas	≥5 years	32814123	7741.01	6201.68	9482.39
All taxa	DIAR	All foodborne etiologies	2012	Incidence	Rate per 100,000	CAN	Canada	Americas	All ages	34734543	9493.46	7546.58	11638.8
All taxa	DIAR	All foodborne etiologies	2012	Incidence	Rate per 100,000	CHE	Switzerland	Europe	<5 years	398090	38211.4	30555.2	48113.8
All taxa	DIAR	All foodborne etiologies	2012	Incidence	Rate per 100,000	CHE	Switzerland	Europe	≥5 years	7558576	7262.36	5832.65	8988.38
All taxa	DIAR	All foodborne etiologies	2012	Incidence	Rate per 100,000	CHE	Switzerland	Europe	All ages	7956666	8810.81	7133.23	10805.3
All taxa	DIAR	All foodborne etiologies	2012	Incidence	Rate per 100,000	CHL	Chile	Americas	<5 years	1205340	31542	24308	40480.8
All taxa	DIAR	All foodborne etiologies	2012	Incidence	Rate per 100,000	CHL	Chile	Americas	≥5 years	16231040	7856.1	6293.88	9623.37
All taxa	DIAR	All foodborne etiologies	2012	Incidence	Rate per 100,000	CHL	Chile	Americas	All ages	17436380	9493.46	7546.58	11638.8
All taxa	DIAR	All foodborne etiologies	2012	Incidence	Rate per 100,000	CHN	China	Western Pacific	<5 years	87277872	7176.08	4949.16	9889.53
All taxa	DIAR	All foodborne etiologies	2012	Incidence	Rate per 100,000	CHN	China	Western Pacific	≥5 years	1277192224	1419.98	1041.57	1916.34
All taxa	DIAR	All foodborne etiologies	2012	Incidence	Rate per 100,000	CHN	China	Western Pacific	All ages	1364470096	1788.17	1350.87	2362.25
All taxa	DIAR	All foodborne etiologies	2012	Incidence	Rate per 100,000	CIV	Cote d'Ivoire	Africa	<5 years	3930791	111184	85898.6	140056
All taxa	DIAR	All foodborne etiologies	2012	Incidence	Rate per 100,000	CIV	Cote d'Ivoire	Africa	≥5 years	19298223	55684.2	42369.6	70777.4
All taxa	DIAR	All foodborne etiologies	2012	Incidence	Rate per 100,000	CIV	Cote d'Ivoire	Africa	All ages	23229014	65075.9	52067.9	80359.3
All taxa	DIAR	All foodborne etiologies	2012	Incidence	Rate per 100,000	CMR	Cameroon	Africa	<5 years	3502984	159168	119571	204256
All taxa	DIAR	All foodborne etiologies	2012	Incidence	Rate per 100,000	CMR	Cameroon	Africa	≥5 years	17013285	63808.7	47492.4	86814.5
All taxa	DIAR	All foodborne etiologies	2012	Incidence	Rate per 100,000	CMR	Cameroon	Africa	All ages	20516269	80090.6	61186.7	104723
All taxa	DIAR	All foodborne etiologies	2012	Incidence	Rate per 100,000	COD	Democratic Republic of Congo	Africa	<5 years	13343482	171470	133100	209544
All taxa	DIAR	All foodborne etiologies	2012	Incidence	Rate per 100,000	COD	Democratic Republic of Congo	Africa	≥5 years	58681580	50926.1	38804.4	67623.4
All taxa	DIAR	All foodborne etiologies	2012	Incidence	Rate per 100,000	COD	Democratic Republic of Congo	Africa	All ages	72025062	73258.3	57475.1	91906.1
All taxa	DIAR	All foodborne etiologies	2012	Incidence	Rate per 100,000	COG	Congo	Africa	<5 years	779693	160474	127991	201108
All taxa	DIAR	All foodborne etiologies	2012	Incidence	Rate per 100,000	COG	Congo	Africa	≥5 years	3902853	64055.8	49102.4	82246.6
All taxa	DIAR	All foodborne etiologies	2012	Incidence	Rate per 100,000	COG	Congo	Africa	All ages	4682546	80110.5	64391.9	98586.2
All taxa	DIAR	All foodborne etiologies	2012	Incidence	Rate per 100,000	COK	Cook Islands	Western Pacific	<5 years	1587	20078.7	15112.6	26688.1
All taxa	DIAR	All foodborne etiologies	2012	Incidence	Rate per 100,000	COK	Cook Islands	Western Pacific	≥5 years	16096	7794.03	6214.26	9622.57
All taxa	DIAR	All foodborne etiologies	2012	Incidence	Rate per 100,000	COK	Cook Islands	Western Pacific	All ages	17683	8896.54	7136.63	11049.7
All taxa	DIAR	All foodborne etiologies	2012	Incidence	Rate per 100,000	COL	Colombia	Americas	<5 years	3799773	30429.8	20574.4	42984.4
All taxa	DIAR	All foodborne etiologies	2012	Incidence	Rate per 100,000	COL	Colombia	Americas	≥5 years	41692414	10115.5	6948.84	14821.6
All taxa	DIAR	All foodborne etiologies	2012	Incidence	Rate per 100,000	COL	Colombia	Americas	All ages	45492187	11812.2	8148.64	16845.1
All taxa	DIAR	All foodborne etiologies	2012	Incidence	Rate per 100,000	COM	Comoros	Africa	<5 years	101281	138957	109212	173732
All taxa	DIAR	All foodborne etiologies	2012	Incidence	Rate per 100,000	COM	Comoros	Africa	≥5 years	573488	64057.9	49110.6	82163.2
All taxa	DIAR	All foodborne etiologies	2012	Incidence	Rate per 100,000	COM	Comoros	Africa	All ages	674769	75300.1	59613.7	93297.1
All taxa	DIAR	All foodborne etiologies	2012	Incidence	Rate per 100,000	CPV	Cape Verde	Africa	<5 years	51079	37156.7	27410.5	49291.3
All taxa	DIAR	All foodborne etiologies	2012	Incidence	Rate per 100,000	CPV	Cape Verde	Africa	≥5 years	460686	42320.5	29888.1	57230.6
All taxa	DIAR	All foodborne etiologies	2012	Incidence	Rate per 100,000	CPV	Cape Verde	Africa	All ages	511765	41805.1	29961.5	55900.7
All taxa	DIAR	All foodborne etiologies	2012	Incidence	Rate per 100,000	CRI	Costa Rica	Americas	<5 years	361769	34953.6	23982.3	49439.8
All taxa	DIAR	All foodborne etiologies	2012	Incidence	Rate per 100,000	CRI	Costa Rica	Americas	≥5 years	4275353	20337.9	14645.9	28161.8
All taxa	DIAR	All foodborne etiologies	2012	Incidence	Rate per 100,000	CRI	Costa Rica	Americas	All ages	4637122	21478.2	15960.4	29109.1
All taxa	DIAR	All foodborne etiologies	2012	Incidence	Rate per 100,000	CUB	Cuba	Americas	<5 years	622108	27216.3	17425.9	40002.4
All taxa	DIAR	All foodborne etiologies	2012	Incidence	Rate per 100,000	CUB	Cuba	Americas	≥5 years	10682181	13828.1	9139.44	19957
All taxa	DIAR	All foodborne etiologies	2012	Incidence	Rate per 100,000	CUB	Cuba	Americas	All ages	11304289	14564.9	9770.42	21138.8
All taxa	DIAR	All foodborne etiologies	2012	Incidence	Rate per 100,000	CYP	Cyprus	Europe	<5 years	63872	34598.5	27666.2	43564.6
All taxa	DIAR	All foodborne etiologies	2012	Incidence	Rate per 100,000	CYP	Cyprus	Europe	≥5 years	1092040	7302.52	5864.9	9038.09
All taxa	DIAR	All foodborne etiologies	2012	Incidence	Rate per 100,000	CYP	Cyprus	Europe	All ages	1155912	8810.81	7133.23	10805.3
All taxa	DIAR	All foodborne etiologies	2012	Incidence	Rate per 100,000	CZE	Czechia	Europe	<5 years	590684	33999.7	27187.4	42810.6
All taxa	DIAR	All foodborne etiologies	2012	Incidence	Rate per 100,000	CZE	Czechia	Europe	≥5 years	9914058	7310.05	5870.94	9047.41
All taxa	DIAR	All foodborne etiologies	2012	Incidence	Rate per 100,000	CZE	Czechia	Europe	All ages	10504742	8810.81	7133.23	10805.3
All taxa	DIAR	All foodborne etiologies	2012	Incidence	Rate per 100,000	DEU	Germany	Europe	<5 years	3496869	44236.3	35372.9	55699.9
All taxa	DIAR	All foodborne etiologies	2012	Incidence	Rate per 100,000	DEU	Germany	Europe	≥5 years	77415444	7210.64	5791.1	8924.37
All taxa	DIAR	All foodborne etiologies	2012	Incidence	Rate per 100,000	DEU	Germany	Europe	All ages	80912313	8810.81	7133.23	10805.3
All taxa	DIAR	All foodborne etiologies	2012	Incidence	Rate per 100,000	DJI	Djibouti	Eastern Mediterranean	<5 years	116145	71636.1	53331.8	91654.6
All taxa	DIAR	All foodborne etiologies	2012	Incidence	Rate per 100,000	DJI	Djibouti	Eastern Mediterranean	≥5 years	841539	52691	39728.9	69436.1
All taxa	DIAR	All foodborne etiologies	2012	Incidence	Rate per 100,000	DJI	Djibouti	Eastern Mediterranean	All ages	957684	54988.6	42309.5	70254.6
All taxa	DIAR	All foodborne etiologies	2012	Incidence	Rate per 100,000	DMA	Dominica	Americas	<5 years	4904	16793.1	11628.7	24752.1
All taxa	DIAR	All foodborne etiologies	2012	Incidence	Rate per 100,000	DMA	Dominica	Americas	≥5 years	64362	12923.1	8999.37	18362.4
All taxa	DIAR	All foodborne etiologies	2012	Incidence	Rate per 100,000	DMA	Dominica	Americas	All ages	69266	13197.1	9342.59	18299.8
All taxa	DIAR	All foodborne etiologies	2012	Incidence	Rate per 100,000	DNK	Denmark	Europe	<5 years	319191	33426.2	26728.8	42088.5
All taxa	DIAR	All foodborne etiologies	2012	Incidence	Rate per 100,000	DNK	Denmark	Europe	≥5 years	5261585	7317.53	5876.96	9056.67
All taxa	DIAR	All foodborne etiologies	2012	Incidence	Rate per 100,000	DNK	Denmark	Europe	All ages	5580776	8810.81	7133.23	10805.3
All taxa	DIAR	All foodborne etiologies	2012	Incidence	Rate per 100,000	DOM	Dominican Republic	Americas	<5 years	1028850	59511.1	45742	76801.6
All taxa	DIAR	All foodborne etiologies	2012	Incidence	Rate per 100,000	DOM	Dominican Republic	Americas	≥5 years	8979470	15435.9	10800.5	21553
All taxa	DIAR	All foodborne etiologies	2012	Incidence	Rate per 100,000	DOM	Dominican Republic	Americas	All ages	10008320	19966.8	15231	26722.8
All taxa	DIAR	All foodborne etiologies	2012	Incidence	Rate per 100,000	DZA	Algeria	Africa	<5 years	4158323	47534.4	36371.4	59986.1
All taxa	DIAR	All foodborne etiologies	2012	Incidence	Rate per 100,000	DZA	Algeria	Africa	≥5 years	33105911	13161.6	9352.48	18045.3
All taxa	DIAR	All foodborne etiologies	2012	Incidence	Rate per 100,000	DZA	Algeria	Africa	All ages	37264234	16997.3	13026.7	21985.9
All taxa	DIAR	All foodborne etiologies	2012	Incidence	Rate per 100,000	ECU	Ecuador	Americas	<5 years	1617925	31992.2	24199.7	40855.1
All taxa	DIAR	All foodborne etiologies	2012	Incidence	Rate per 100,000	ECU	Ecuador	Americas	≥5 years	13833300	10099.4	7466.08	13644.1
All taxa	DIAR	All foodborne etiologies	2012	Incidence	Rate per 100,000	ECU	Ecuador	Americas	All ages	15451225	12391.8	9447.7	16172.6
All taxa	DIAR	All foodborne etiologies	2012	Incidence	Rate per 100,000	EGY	Egypt	Eastern Mediterranean	<5 years	11591074	91714.2	69120.8	117403
All taxa	DIAR	All foodborne etiologies	2012	Incidence	Rate per 100,000	EGY	Egypt	Eastern Mediterranean	≥5 years	80540977	14317.8	9502.77	20649.8
All taxa	DIAR	All foodborne etiologies	2012	Incidence	Rate per 100,000	EGY	Egypt	Eastern Mediterranean	All ages	92132051	24055	17745.2	31851.8
All taxa	DIAR	All foodborne etiologies	2012	Incidence	Rate per 100,000	EMR	Eastern Mediterranean Region	Eastern Mediterranean	<5 years	85040366	118413	91991.6	148031
All taxa	DIAR	All foodborne etiologies	2012	Incidence	Rate per 100,000	EMR	Eastern Mediterranean Region	Eastern Mediterranean	≥5 years	561918271	31761.5	23460.7	42231.8
All taxa	DIAR	All foodborne etiologies	2012	Incidence	Rate per 100,000	EMR	Eastern Mediterranean Region	Eastern Mediterranean	All ages	646958637	43151.6	33674.7	55349.9
All taxa	DIAR	All foodborne etiologies	2012	Incidence	Rate per 100,000	ERI	Eritrea	Africa	<5 years	462808	140425	106553	178046
All taxa	DIAR	All foodborne etiologies	2012	Incidence	Rate per 100,000	ERI	Eritrea	Africa	≥5 years	2557606	91715.8	69244	119626
All taxa	DIAR	All foodborne etiologies	2012	Incidence	Rate per 100,000	ERI	Eritrea	Africa	All ages	3020414	99179.4	77541.5	126460
All taxa	DIAR	All foodborne etiologies	2012	Incidence	Rate per 100,000	ESP	Spain	Europe	<5 years	2467360	36471.4	29163.8	45922.8
All taxa	DIAR	All foodborne etiologies	2012	Incidence	Rate per 100,000	ESP	Spain	Europe	≥5 years	44602337	7280.66	5847.34	9011.03
All taxa	DIAR	All foodborne etiologies	2012	Incidence	Rate per 100,000	ESP	Spain	Europe	All ages	47069697	8810.81	7133.23	10805.3
All taxa	DIAR	All foodborne etiologies	2012	Incidence	Rate per 100,000	EST	Estonia	Europe	<5 years	77966	32493.8	25983.2	40914.4
All taxa	DIAR	All foodborne etiologies	2012	Incidence	Rate per 100,000	EST	Estonia	Europe	≥5 years	1247171	7330.29	5887.2	9072.46
All taxa	DIAR	All foodborne etiologies	2012	Incidence	Rate per 100,000	EST	Estonia	Europe	All ages	1325137	8810.81	7133.23	10805.3
All taxa	DIAR	All foodborne etiologies	2012	Incidence	Rate per 100,000	ETH	Ethiopia	Africa	<5 years	15500259	157467	118269	206630
All taxa	DIAR	All foodborne etiologies	2012	Incidence	Rate per 100,000	ETH	Ethiopia	Africa	≥5 years	78972004	76294.6	55250.2	104970
All taxa	DIAR	All foodborne etiologies	2012	Incidence	Rate per 100,000	ETH	Ethiopia	Africa	All ages	94472263	89612.7	66831.1	118579
All taxa	DIAR	All foodborne etiologies	2012	Incidence	Rate per 100,000	EUR	European Region	Europe	<5 years	55675062	33402.5	27196.8	40020.6
All taxa	DIAR	All foodborne etiologies	2012	Incidence	Rate per 100,000	EUR	European Region	Europe	≥5 years	847097222	6675.91	5521.67	8030.05
All taxa	DIAR	All foodborne etiologies	2012	Incidence	Rate per 100,000	EUR	European Region	Europe	All ages	902772284	8324.17	6959.36	9902.45
All taxa	DIAR	All foodborne etiologies	2012	Incidence	Rate per 100,000	FIN	Finland	Europe	<5 years	302979	34081.7	27253	42913.9
All taxa	DIAR	All foodborne etiologies	2012	Incidence	Rate per 100,000	FIN	Finland	Europe	≥5 years	5098237	7309.01	5870.11	9046.12
All taxa	DIAR	All foodborne etiologies	2012	Incidence	Rate per 100,000	FIN	Finland	Europe	All ages	5401216	8810.81	7133.23	10805.3
All taxa	DIAR	All foodborne etiologies	2012	Incidence	Rate per 100,000	FJI	Fiji	Western Pacific	<5 years	98943	45626.4	33841.2	58106.4
All taxa	DIAR	All foodborne etiologies	2012	Incidence	Rate per 100,000	FJI	Fiji	Western Pacific	≥5 years	815179	15118.8	10959.8	20607.5
All taxa	DIAR	All foodborne etiologies	2012	Incidence	Rate per 100,000	FJI	Fiji	Western Pacific	All ages	914122	18420.8	13904.3	24088.3
All taxa	DIAR	All foodborne etiologies	2012	Incidence	Rate per 100,000	FRA	France	Europe	<5 years	3902042	31305.3	25032.8	39417.9
All taxa	DIAR	All foodborne etiologies	2012	Incidence	Rate per 100,000	FRA	France	Europe	≥5 years	59992852	7347.73	5901.21	9094.05
All taxa	DIAR	All foodborne etiologies	2012	Incidence	Rate per 100,000	FRA	France	Europe	All ages	63894894	8810.81	7133.23	10805.3
All taxa	DIAR	All foodborne etiologies	2012	Incidence	Rate per 100,000	FSM	Micronesia	Western Pacific	<5 years	12648	30752	21490.7	42035.8
All taxa	DIAR	All foodborne etiologies	2012	Incidence	Rate per 100,000	FSM	Micronesia	Western Pacific	≥5 years	95136	13623.9	8960.2	19573.6
All taxa	DIAR	All foodborne etiologies	2012	Incidence	Rate per 100,000	FSM	Micronesia	Western Pacific	All ages	107784	15633.8	10758	21799
All taxa	DIAR	All foodborne etiologies	2012	Incidence	Rate per 100,000	GAB	Gabon	Africa	<5 years	261505	96985.3	72030.8	128621
All taxa	DIAR	All foodborne etiologies	2012	Incidence	Rate per 100,000	GAB	Gabon	Africa	≥5 years	1552426	47846.3	34448.2	65135.6
All taxa	DIAR	All foodborne etiologies	2012	Incidence	Rate per 100,000	GAB	Gabon	Africa	All ages	1813931	54930.4	40638.4	73122.7
All taxa	DIAR	All foodborne etiologies	2012	Incidence	Rate per 100,000	GBR	United Kingdom	Europe	<5 years	4016668	30344.2	24264.3	38207.7
All taxa	DIAR	All foodborne etiologies	2012	Incidence	Rate per 100,000	GBR	United Kingdom	Europe	≥5 years	59735833	7362.9	5913.39	9112.82
All taxa	DIAR	All foodborne etiologies	2012	Incidence	Rate per 100,000	GBR	United Kingdom	Europe	All ages	63752501	8810.81	7133.23	10805.3
All taxa	DIAR	All foodborne etiologies	2012	Incidence	Rate per 100,000	GEO	Georgia	Europe	<5 years	275186	36397.4	25281.6	49659.5
All taxa	DIAR	All foodborne etiologies	2012	Incidence	Rate per 100,000	GEO	Georgia	Europe	≥5 years	3579247	6726.34	4582.78	9225.83
All taxa	DIAR	All foodborne etiologies	2012	Incidence	Rate per 100,000	GEO	Georgia	Europe	All ages	3854433	8844.69	6253.06	12025.7
All taxa	DIAR	All foodborne etiologies	2012	Incidence	Rate per 100,000	GHA	Ghana	Africa	<5 years	3851490	100842	74916.7	130431
All taxa	DIAR	All foodborne etiologies	2012	Incidence	Rate per 100,000	GHA	Ghana	Africa	≥5 years	22558987	53503.6	39082	71319.7
All taxa	DIAR	All foodborne etiologies	2012	Incidence	Rate per 100,000	GHA	Ghana	Africa	All ages	26410477	60407.1	44978.6	79161.5
All taxa	DIAR	All foodborne etiologies	2012	Incidence	Rate per 100,000	GIN	Guinea	Africa	<5 years	1821286	96458.6	75628.6	121478
All taxa	DIAR	All foodborne etiologies	2012	Incidence	Rate per 100,000	GIN	Guinea	Africa	≥5 years	8967654	63381.8	47307.8	82384.7
All taxa	DIAR	All foodborne etiologies	2012	Incidence	Rate per 100,000	GIN	Guinea	Africa	All ages	10788940	68965.5	54314.3	86923.2
All taxa	DIAR	All foodborne etiologies	2012	Incidence	Rate per 100,000	GLOBAL	Global	All WHO Member States	<5 years	677449778	78493.8	63825.3	95186.9
All taxa	DIAR	All foodborne etiologies	2012	Incidence	Rate per 100,000	GLOBAL	Global	All WHO Member States	≥5 years	6432969443	26739.4	21512.7	32953.9
All taxa	DIAR	All foodborne etiologies	2012	Incidence	Rate per 100,000	GLOBAL	Global	All WHO Member States	All ages	7110419221	31670.3	26132.1	37806
All taxa	DIAR	All foodborne etiologies	2012	Incidence	Rate per 100,000	GMB	Gambia	Africa	<5 years	344322	107077	82347.1	136038
All taxa	DIAR	All foodborne etiologies	2012	Incidence	Rate per 100,000	GMB	Gambia	Africa	≥5 years	1668565	61632.6	45485.8	82607.8
All taxa	DIAR	All foodborne etiologies	2012	Incidence	Rate per 100,000	GMB	Gambia	Africa	All ages	2012887	69406.3	52982.8	88907.2
All taxa	DIAR	All foodborne etiologies	2012	Incidence	Rate per 100,000	GNB	Guinea-Bissau	Africa	<5 years	268232	108743	81527.7	141317
All taxa	DIAR	All foodborne etiologies	2012	Incidence	Rate per 100,000	GNB	Guinea-Bissau	Africa	≥5 years	1361169	77257.4	54263.5	102922
All taxa	DIAR	All foodborne etiologies	2012	Incidence	Rate per 100,000	GNB	Guinea-Bissau	Africa	All ages	1629401	82440.5	59273.4	106558
All taxa	DIAR	All foodborne etiologies	2012	Incidence	Rate per 100,000	GNQ	Equatorial Guinea	Africa	<5 years	201299	93631.2	70152.3	120718
All taxa	DIAR	All foodborne etiologies	2012	Incidence	Rate per 100,000	GNQ	Equatorial Guinea	Africa	≥5 years	1066085	53773.4	39890.4	71024.7
All taxa	DIAR	All foodborne etiologies	2012	Incidence	Rate per 100,000	GNQ	Equatorial Guinea	Africa	All ages	1267384	60104	45555.5	76929.8
All taxa	DIAR	All foodborne etiologies	2012	Incidence	Rate per 100,000	GRC	Greece	Europe	<5 years	553042	38336.2	30655	48270.8
All taxa	DIAR	All foodborne etiologies	2012	Incidence	Rate per 100,000	GRC	Greece	Europe	≥5 years	10536757	7261.12	5831.65	8986.85
All taxa	DIAR	All foodborne etiologies	2012	Incidence	Rate per 100,000	GRC	Greece	Europe	All ages	11089799	8810.81	7133.23	10805.3
All taxa	DIAR	All foodborne etiologies	2012	Incidence	Rate per 100,000	GRD	Grenada	Americas	<5 years	8829	24008.9	14802.1	36926.9
All taxa	DIAR	All foodborne etiologies	2012	Incidence	Rate per 100,000	GRD	Grenada	Americas	≥5 years	103586	26455.2	18084.7	37435.7
All taxa	DIAR	All foodborne etiologies	2012	Incidence	Rate per 100,000	GRD	Grenada	Americas	All ages	112415	26263.1	18301	36575.3
All taxa	DIAR	All foodborne etiologies	2012	Incidence	Rate per 100,000	GTM	Guatemala	Americas	<5 years	1941214	42186.8	30965.8	56161.3
All taxa	DIAR	All foodborne etiologies	2012	Incidence	Rate per 100,000	GTM	Guatemala	Americas	≥5 years	12998560	21038.1	14741.9	28486.9
All taxa	DIAR	All foodborne etiologies	2012	Incidence	Rate per 100,000	GTM	Guatemala	Americas	All ages	14939774	23786.1	16905	31474.8
All taxa	DIAR	All foodborne etiologies	2012	Incidence	Rate per 100,000	GUY	Guyana	Americas	<5 years	77999	20813.6	16040.2	26712.1
All taxa	DIAR	All foodborne etiologies	2012	Incidence	Rate per 100,000	GUY	Guyana	Americas	≥5 years	666550	8168.78	6544.39	10006.4
All taxa	DIAR	All foodborne etiologies	2012	Incidence	Rate per 100,000	GUY	Guyana	Americas	All ages	744549	9493.46	7546.58	11638.8
All taxa	DIAR	All foodborne etiologies	2012	Incidence	Rate per 100,000	HND	Honduras	Americas	<5 years	1075850	31123.6	21832.1	41501.3
All taxa	DIAR	All foodborne etiologies	2012	Incidence	Rate per 100,000	HND	Honduras	Americas	≥5 years	7551986	16924.3	11644.9	23582.3
All taxa	DIAR	All foodborne etiologies	2012	Incidence	Rate per 100,000	HND	Honduras	Americas	All ages	8627836	18694.9	13296.4	25499.5
All taxa	DIAR	All foodborne etiologies	2012	Incidence	Rate per 100,000	HRV	Croatia	Europe	<5 years	211703	38531.4	30811.1	48516.7
All taxa	DIAR	All foodborne etiologies	2012	Incidence	Rate per 100,000	HRV	Croatia	Europe	≥5 years	4055068	7259.19	5830.1	8984.46
All taxa	DIAR	All foodborne etiologies	2012	Incidence	Rate per 100,000	HRV	Croatia	Europe	All ages	4266771	8810.81	7133.23	10805.3
All taxa	DIAR	All foodborne etiologies	2012	Incidence	Rate per 100,000	HTI	Haiti	Americas	<5 years	1240802	51836.8	38229.2	68506.4
All taxa	DIAR	All foodborne etiologies	2012	Incidence	Rate per 100,000	HTI	Haiti	Americas	≥5 years	8751940	21275.5	15534	29374.4
All taxa	DIAR	All foodborne etiologies	2012	Incidence	Rate per 100,000	HTI	Haiti	Americas	All ages	9992742	25070.3	18435.4	33696.3
All taxa	DIAR	All foodborne etiologies	2012	Incidence	Rate per 100,000	HUN	Hungary	Europe	<5 years	471081	40292.7	32219.5	50734.4
All taxa	DIAR	All foodborne etiologies	2012	Incidence	Rate per 100,000	HUN	Hungary	Europe	≥5 years	9457303	7242.66	5816.82	8964
All taxa	DIAR	All foodborne etiologies	2012	Incidence	Rate per 100,000	HUN	Hungary	Europe	All ages	9928384	8810.81	7133.23	10805.3
All taxa	DIAR	All foodborne etiologies	2012	Incidence	Rate per 100,000	IDN	Indonesia	South-East Asia	<5 years	24235450	112001	79590	155449
All taxa	DIAR	All foodborne etiologies	2012	Incidence	Rate per 100,000	IDN	Indonesia	South-East Asia	≥5 years	226847611	20440.5	14291.1	28647.6
All taxa	DIAR	All foodborne etiologies	2012	Incidence	Rate per 100,000	IDN	Indonesia	South-East Asia	All ages	251083061	29278.2	21387.6	40213.6
All taxa	DIAR	All foodborne etiologies	2012	Incidence	Rate per 100,000	IND	India	South-East Asia	<5 years	128206935	80322.5	61517.5	107156
All taxa	DIAR	All foodborne etiologies	2012	Incidence	Rate per 100,000	IND	India	South-East Asia	≥5 years	1141790809	60164.5	45174.6	78345.6
All taxa	DIAR	All foodborne etiologies	2012	Incidence	Rate per 100,000	IND	India	South-East Asia	All ages	1269997744	62199.5	47771.3	79672.2
All taxa	DIAR	All foodborne etiologies	2012	Incidence	Rate per 100,000	IRL	Ireland	Europe	<5 years	357557	24539.8	19622.9	30899.2
All taxa	DIAR	All foodborne etiologies	2012	Incidence	Rate per 100,000	IRL	Ireland	Europe	≥5 years	4232009	7481.89	6008.96	9260.09
All taxa	DIAR	All foodborne etiologies	2012	Incidence	Rate per 100,000	IRL	Ireland	Europe	All ages	4589566	8810.81	7133.23	10805.3
All taxa	DIAR	All foodborne etiologies	2012	Incidence	Rate per 100,000	IRN	Iran	Eastern Mediterranean	<5 years	6611321	29678.6	21144.7	40169.8
All taxa	DIAR	All foodborne etiologies	2012	Incidence	Rate per 100,000	IRN	Iran	Eastern Mediterranean	≥5 years	72251250	11725.7	8314.19	16574.8
All taxa	DIAR	All foodborne etiologies	2012	Incidence	Rate per 100,000	IRN	Iran	Eastern Mediterranean	All ages	78862571	13230.7	9517.42	18166.2
All taxa	DIAR	All foodborne etiologies	2012	Incidence	Rate per 100,000	IRQ	Iraq	Eastern Mediterranean	<5 years	5090537	70786.6	54768.8	89927.1
All taxa	DIAR	All foodborne etiologies	2012	Incidence	Rate per 100,000	IRQ	Iraq	Eastern Mediterranean	≥5 years	27687369	19485.2	13649.7	27742.1
All taxa	DIAR	All foodborne etiologies	2012	Incidence	Rate per 100,000	IRQ	Iraq	Eastern Mediterranean	All ages	32777906	27452.5	20825.2	35842.8
All taxa	DIAR	All foodborne etiologies	2012	Incidence	Rate per 100,000	ISL	Iceland	Europe	<5 years	23509	25998.9	20789.7	32736.4
All taxa	DIAR	All foodborne etiologies	2012	Incidence	Rate per 100,000	ISL	Iceland	Europe	≥5 years	296193	7446.59	5980.6	9216.39
All taxa	DIAR	All foodborne etiologies	2012	Incidence	Rate per 100,000	ISL	Iceland	Europe	All ages	319702	8810.81	7133.23	10805.3
All taxa	DIAR	All foodborne etiologies	2012	Incidence	Rate per 100,000	ISR	Israel	Europe	<5 years	773893	18620.1	14889.3	23445.5
All taxa	DIAR	All foodborne etiologies	2012	Incidence	Rate per 100,000	ISR	Israel	Europe	≥5 years	6763448	7688.4	6174.81	9515.68
All taxa	DIAR	All foodborne etiologies	2012	Incidence	Rate per 100,000	ISR	Israel	Europe	All ages	7537341	8810.81	7133.23	10805.3
All taxa	DIAR	All foodborne etiologies	2012	Incidence	Rate per 100,000	ITA	Italy	Europe	<5 years	2793936	41360.3	33073.2	52078.7
All taxa	DIAR	All foodborne etiologies	2012	Incidence	Rate per 100,000	ITA	Italy	Europe	≥5 years	57650674	7233.36	5809.35	8952.49
All taxa	DIAR	All foodborne etiologies	2012	Incidence	Rate per 100,000	ITA	Italy	Europe	All ages	60444610	8810.81	7133.23	10805.3
All taxa	DIAR	All foodborne etiologies	2012	Incidence	Rate per 100,000	JAM	Jamaica	Americas	<5 years	214277	21011.8	14711	29494.1
All taxa	DIAR	All foodborne etiologies	2012	Incidence	Rate per 100,000	JAM	Jamaica	Americas	≥5 years	2552248	11985.7	8303.88	16803.2
All taxa	DIAR	All foodborne etiologies	2012	Incidence	Rate per 100,000	JAM	Jamaica	Americas	All ages	2766525	12684.8	8967.64	17337.7
All taxa	DIAR	All foodborne etiologies	2012	Incidence	Rate per 100,000	JOR	Jordan	Eastern Mediterranean	<5 years	985238	54023.3	39012.9	74200
All taxa	DIAR	All foodborne etiologies	2012	Incidence	Rate per 100,000	JOR	Jordan	Eastern Mediterranean	≥5 years	6587258	16849.2	11632.4	24974.8
All taxa	DIAR	All foodborne etiologies	2012	Incidence	Rate per 100,000	JOR	Jordan	Eastern Mediterranean	All ages	7572496	21685.8	15693.7	30595.1
All taxa	DIAR	All foodborne etiologies	2012	Incidence	Rate per 100,000	JPN	Japan	Western Pacific	<5 years	5370208	42959.1	32333.9	57100.3
All taxa	DIAR	All foodborne etiologies	2012	Incidence	Rate per 100,000	JPN	Japan	Western Pacific	≥5 years	122653927	7405.17	5904.21	9142.48
All taxa	DIAR	All foodborne etiologies	2012	Incidence	Rate per 100,000	JPN	Japan	Western Pacific	All ages	128024135	8896.54	7136.63	11049.7
All taxa	DIAR	All foodborne etiologies	2012	Incidence	Rate per 100,000	KAZ	Kazakhstan	Europe	<5 years	1826153	15366.6	10777.3	20930.4
All taxa	DIAR	All foodborne etiologies	2012	Incidence	Rate per 100,000	KAZ	Kazakhstan	Europe	≥5 years	15357213	3480.08	2284.16	4829.25
All taxa	DIAR	All foodborne etiologies	2012	Incidence	Rate per 100,000	KAZ	Kazakhstan	Europe	All ages	17183366	4743.32	3294.66	6433.05
All taxa	DIAR	All foodborne etiologies	2012	Incidence	Rate per 100,000	KEN	Kenya	Africa	<5 years	7086676	134395	100217	173212
All taxa	DIAR	All foodborne etiologies	2012	Incidence	Rate per 100,000	KEN	Kenya	Africa	≥5 years	36242327	87850	65642.1	115699
All taxa	DIAR	All foodborne etiologies	2012	Incidence	Rate per 100,000	KEN	Kenya	Africa	All ages	43329003	95462.7	73008.4	122009
All taxa	DIAR	All foodborne etiologies	2012	Incidence	Rate per 100,000	KGZ	Kyrgyzstan	Europe	<5 years	677825	25162.8	19052.6	32439.3
All taxa	DIAR	All foodborne etiologies	2012	Incidence	Rate per 100,000	KGZ	Kyrgyzstan	Europe	≥5 years	4967988	4306.49	2924.21	6141.06
All taxa	DIAR	All foodborne etiologies	2012	Incidence	Rate per 100,000	KGZ	Kyrgyzstan	Europe	All ages	5645813	6810.45	4935.24	8980.52
All taxa	DIAR	All foodborne etiologies	2012	Incidence	Rate per 100,000	KHM	Cambodia	Western Pacific	<5 years	1733134	75848.9	55163.8	100282
All taxa	DIAR	All foodborne etiologies	2012	Incidence	Rate per 100,000	KHM	Cambodia	Western Pacific	≥5 years	13100065	13651.1	9307.96	19166.1
All taxa	DIAR	All foodborne etiologies	2012	Incidence	Rate per 100,000	KHM	Cambodia	Western Pacific	All ages	14833199	20918.4	14809.6	28295.1
All taxa	DIAR	All foodborne etiologies	2012	Incidence	Rate per 100,000	KIR	Kiribati	Western Pacific	<5 years	15405	51236	37643.1	67562.3
All taxa	DIAR	All foodborne etiologies	2012	Incidence	Rate per 100,000	KIR	Kiribati	Western Pacific	≥5 years	96089	24378	17008.1	34493.7
All taxa	DIAR	All foodborne etiologies	2012	Incidence	Rate per 100,000	KIR	Kiribati	Western Pacific	All ages	111494	28088.9	20515.3	38212
All taxa	DIAR	All foodborne etiologies	2012	Incidence	Rate per 100,000	KNA	Saint Kitts and Nevis	Americas	<5 years	3152	32521.8	25063.2	41738.3
All taxa	DIAR	All foodborne etiologies	2012	Incidence	Rate per 100,000	KNA	Saint Kitts and Nevis	Americas	≥5 years	43861	7838.56	6279.83	9601.88
All taxa	DIAR	All foodborne etiologies	2012	Incidence	Rate per 100,000	KNA	Saint Kitts and Nevis	Americas	All ages	47013	9493.46	7546.58	11638.8
All taxa	DIAR	All foodborne etiologies	2012	Incidence	Rate per 100,000	KOR	South Korea	Western Pacific	<5 years	2280674	39001.7	29355.3	51840.1
All taxa	DIAR	All foodborne etiologies	2012	Incidence	Rate per 100,000	KOR	South Korea	Western Pacific	≥5 years	47081476	7438.22	5930.57	9183.28
All taxa	DIAR	All foodborne etiologies	2012	Incidence	Rate per 100,000	KOR	South Korea	Western Pacific	All ages	49362150	8896.54	7136.63	11049.7
All taxa	DIAR	All foodborne etiologies	2012	Incidence	Rate per 100,000	KWT	Kuwait	Eastern Mediterranean	<5 years	278145	22991.7	17184.3	31670.9
All taxa	DIAR	All foodborne etiologies	2012	Incidence	Rate per 100,000	KWT	Kuwait	Eastern Mediterranean	≥5 years	2968404	7805.78	6222.4	9801.17
All taxa	DIAR	All foodborne etiologies	2012	Incidence	Rate per 100,000	KWT	Kuwait	Eastern Mediterranean	All ages	3246549	9106.82	7207.72	11589.1
All taxa	DIAR	All foodborne etiologies	2012	Incidence	Rate per 100,000	LAO	Laos	Western Pacific	<5 years	776168	80321.8	61039.2	104282
All taxa	DIAR	All foodborne etiologies	2012	Incidence	Rate per 100,000	LAO	Laos	Western Pacific	≥5 years	5696583	14671	10219.7	20917.3
All taxa	DIAR	All foodborne etiologies	2012	Incidence	Rate per 100,000	LAO	Laos	Western Pacific	All ages	6472751	22543.4	16736.6	30482.4
All taxa	DIAR	All foodborne etiologies	2012	Incidence	Rate per 100,000	LBN	Lebanon	Eastern Mediterranean	<5 years	447503	61050.7	42254.5	85218.4
All taxa	DIAR	All foodborne etiologies	2012	Incidence	Rate per 100,000	LBN	Lebanon	Eastern Mediterranean	≥5 years	4687400	16973.4	11596.6	24100.7
All taxa	DIAR	All foodborne etiologies	2012	Incidence	Rate per 100,000	LBN	Lebanon	Eastern Mediterranean	All ages	5134903	20814.7	14495.1	28737.6
All taxa	DIAR	All foodborne etiologies	2012	Incidence	Rate per 100,000	LBR	Liberia	Africa	<5 years	704817	181061	139972	223005
All taxa	DIAR	All foodborne etiologies	2012	Incidence	Rate per 100,000	LBR	Liberia	Africa	≥5 years	3620095	96052.4	73446.3	124433
All taxa	DIAR	All foodborne etiologies	2012	Incidence	Rate per 100,000	LBR	Liberia	Africa	All ages	4324912	109906	85839.3	138620
All taxa	DIAR	All foodborne etiologies	2012	Incidence	Rate per 100,000	LBY	Libya	Eastern Mediterranean	<5 years	703910	40883.8	29480.8	56656.5
All taxa	DIAR	All foodborne etiologies	2012	Incidence	Rate per 100,000	LBY	Libya	Eastern Mediterranean	≥5 years	5418387	16976.1	11708.5	25364.3
All taxa	DIAR	All foodborne etiologies	2012	Incidence	Rate per 100,000	LBY	Libya	Eastern Mediterranean	All ages	6122297	19724.9	14112.2	28365.3
All taxa	DIAR	All foodborne etiologies	2012	Incidence	Rate per 100,000	LCA	Saint Lucia	Americas	<5 years	11878	27421.8	19303.6	38410.3
All taxa	DIAR	All foodborne etiologies	2012	Incidence	Rate per 100,000	LCA	Saint Lucia	Americas	≥5 years	160318	20208.3	14181.9	28731
All taxa	DIAR	All foodborne etiologies	2012	Incidence	Rate per 100,000	LCA	Saint Lucia	Americas	All ages	172196	20705.9	14916.1	29122.2
All taxa	DIAR	All foodborne etiologies	2012	Incidence	Rate per 100,000	LKA	Sri Lanka	South-East Asia	<5 years	1817212	52617	37978.1	69498.4
All taxa	DIAR	All foodborne etiologies	2012	Incidence	Rate per 100,000	LKA	Sri Lanka	South-East Asia	≥5 years	19258656	17646.8	12900.8	23799.6
All taxa	DIAR	All foodborne etiologies	2012	Incidence	Rate per 100,000	LKA	Sri Lanka	South-East Asia	All ages	21075868	20662	15423.6	26745.2
All taxa	DIAR	All foodborne etiologies	2012	Incidence	Rate per 100,000	LSO	Lesotho	Africa	<5 years	267791	90742.6	73321.8	113308
All taxa	DIAR	All foodborne etiologies	2012	Incidence	Rate per 100,000	LSO	Lesotho	Africa	≥5 years	1755977	78671.7	60869.7	102175
All taxa	DIAR	All foodborne etiologies	2012	Incidence	Rate per 100,000	LSO	Lesotho	Africa	All ages	2023768	80269	63185.9	102285
All taxa	DIAR	All foodborne etiologies	2012	Incidence	Rate per 100,000	LTU	Lithuania	Europe	<5 years	148991	38548.7	30824.9	48538.5
All taxa	DIAR	All foodborne etiologies	2012	Incidence	Rate per 100,000	LTU	Lithuania	Europe	≥5 years	2855197	7259.02	5829.96	8984.25
All taxa	DIAR	All foodborne etiologies	2012	Incidence	Rate per 100,000	LTU	Lithuania	Europe	All ages	3004188	8810.81	7133.23	10805.3
All taxa	DIAR	All foodborne etiologies	2012	Incidence	Rate per 100,000	LUX	Luxembourg	Europe	<5 years	29559	33946	27144.5	42743
All taxa	DIAR	All foodborne etiologies	2012	Incidence	Rate per 100,000	LUX	Luxembourg	Europe	≥5 years	495291	7310.74	5871.5	9048.26
All taxa	DIAR	All foodborne etiologies	2012	Incidence	Rate per 100,000	LUX	Luxembourg	Europe	All ages	524850	8810.81	7133.23	10805.3
All taxa	DIAR	All foodborne etiologies	2012	Incidence	Rate per 100,000	LVA	Latvia	Europe	<5 years	104327	37476.7	29967.8	47188.7
All taxa	DIAR	All foodborne etiologies	2012	Incidence	Rate per 100,000	LVA	Latvia	Europe	≥5 years	1940772	7269.87	5838.67	8997.67
All taxa	DIAR	All foodborne etiologies	2012	Incidence	Rate per 100,000	LVA	Latvia	Europe	All ages	2045099	8810.81	7133.23	10805.3
All taxa	DIAR	All foodborne etiologies	2012	Incidence	Rate per 100,000	MAR	Morocco	Eastern Mediterranean	<5 years	3379298	61376	43822.8	81869.9
All taxa	DIAR	All foodborne etiologies	2012	Incidence	Rate per 100,000	MAR	Morocco	Eastern Mediterranean	≥5 years	29756214	11772.2	7770.85	17661.7
All taxa	DIAR	All foodborne etiologies	2012	Incidence	Rate per 100,000	MAR	Morocco	Eastern Mediterranean	All ages	33135512	16831	11850.3	24116.3
All taxa	DIAR	All foodborne etiologies	2012	Incidence	Rate per 100,000	MCO	Monaco	Europe	<5 years	1578	41593.4	33259.6	52372.1
All taxa	DIAR	All foodborne etiologies	2012	Incidence	Rate per 100,000	MCO	Monaco	Europe	≥5 years	32753	7231.39	5807.77	8950.05
All taxa	DIAR	All foodborne etiologies	2012	Incidence	Rate per 100,000	MCO	Monaco	Europe	All ages	34331	8810.81	7133.23	10805.3
All taxa	DIAR	All foodborne etiologies	2012	Incidence	Rate per 100,000	MDA	Moldova	Europe	<5 years	216415	44591.4	32198.8	59216.9
All taxa	DIAR	All foodborne etiologies	2012	Incidence	Rate per 100,000	MDA	Moldova	Europe	≥5 years	3303417	4034.33	2724.91	5711.86
All taxa	DIAR	All foodborne etiologies	2012	Incidence	Rate per 100,000	MDA	Moldova	Europe	All ages	3519832	6527.96	4680.2	8758.03
All taxa	DIAR	All foodborne etiologies	2012	Incidence	Rate per 100,000	MDG	Madagascar	Africa	<5 years	3760568	178578	135040	231389
All taxa	DIAR	All foodborne etiologies	2012	Incidence	Rate per 100,000	MDG	Madagascar	Africa	≥5 years	19380910	103318	78758.3	133404
All taxa	DIAR	All foodborne etiologies	2012	Incidence	Rate per 100,000	MDG	Madagascar	Africa	All ages	23141478	115548	90437.3	145825
All taxa	DIAR	All foodborne etiologies	2012	Incidence	Rate per 100,000	MDV	Maldives	South-East Asia	<5 years	34550	83711.7	62705.3	110743
All taxa	DIAR	All foodborne etiologies	2012	Incidence	Rate per 100,000	MDV	Maldives	South-East Asia	≥5 years	345647	17165.7	11924.9	23717.8
All taxa	DIAR	All foodborne etiologies	2012	Incidence	Rate per 100,000	MDV	Maldives	South-East Asia	All ages	380197	23213	17264.8	31137.9
All taxa	DIAR	All foodborne etiologies	2012	Incidence	Rate per 100,000	MEX	Mexico	Americas	<5 years	11314039	20862	13607.6	29976.2
All taxa	DIAR	All foodborne etiologies	2012	Incidence	Rate per 100,000	MEX	Mexico	Americas	≥5 years	104740115	6421.87	4479.67	9084.8
All taxa	DIAR	All foodborne etiologies	2012	Incidence	Rate per 100,000	MEX	Mexico	Americas	All ages	116054154	7829.63	5549.94	10956.7
All taxa	DIAR	All foodborne etiologies	2012	Incidence	Rate per 100,000	MHL	Marshall Islands	Western Pacific	<5 years	7372	28597.5	20665.9	38035.9
All taxa	DIAR	All foodborne etiologies	2012	Incidence	Rate per 100,000	MHL	Marshall Islands	Western Pacific	≥5 years	44373	12604.5	8718.63	18506.8
All taxa	DIAR	All foodborne etiologies	2012	Incidence	Rate per 100,000	MHL	Marshall Islands	Western Pacific	All ages	51745	14883	10850.1	20651.3
All taxa	DIAR	All foodborne etiologies	2012	Incidence	Rate per 100,000	MKD	North Macedonia	Europe	<5 years	120506	23247.5	16664.5	31333.6
All taxa	DIAR	All foodborne etiologies	2012	Incidence	Rate per 100,000	MKD	North Macedonia	Europe	≥5 years	1913574	848.475	533.518	1218.17
All taxa	DIAR	All foodborne etiologies	2012	Incidence	Rate per 100,000	MKD	North Macedonia	Europe	All ages	2034080	2175.47	1526.8	2914.23
All taxa	DIAR	All foodborne etiologies	2012	Incidence	Rate per 100,000	MLI	Mali	Africa	<5 years	3244125	138580	108439	176271
All taxa	DIAR	All foodborne etiologies	2012	Incidence	Rate per 100,000	MLI	Mali	Africa	≥5 years	13488788	100017	71077.6	134688
All taxa	DIAR	All foodborne etiologies	2012	Incidence	Rate per 100,000	MLI	Mali	Africa	All ages	16732913	107494	77512.8	140848
All taxa	DIAR	All foodborne etiologies	2012	Incidence	Rate per 100,000	MLT	Malta	Europe	<5 years	20637	39433.6	31532.5	49652.7
All taxa	DIAR	All foodborne etiologies	2012	Incidence	Rate per 100,000	MLT	Malta	Europe	≥5 years	405030	7250.53	5823.14	8973.74
All taxa	DIAR	All foodborne etiologies	2012	Incidence	Rate per 100,000	MLT	Malta	Europe	All ages	425667	8810.81	7133.23	10805.3
All taxa	DIAR	All foodborne etiologies	2012	Incidence	Rate per 100,000	MMR	Myanmar	South-East Asia	<5 years	4491020	93683.1	74424.9	115746
All taxa	DIAR	All foodborne etiologies	2012	Incidence	Rate per 100,000	MMR	Myanmar	South-East Asia	≥5 years	45133596	15311.6	11413.9	20619.3
All taxa	DIAR	All foodborne etiologies	2012	Incidence	Rate per 100,000	MMR	Myanmar	South-East Asia	All ages	49624616	22404.2	17475.8	28605.2
All taxa	DIAR	All foodborne etiologies	2012	Incidence	Rate per 100,000	MNE	Montenegro	Europe	<5 years	39821	16325.4	11300	22256.2
All taxa	DIAR	All foodborne etiologies	2012	Incidence	Rate per 100,000	MNE	Montenegro	Europe	≥5 years	593637	661.806	415.211	958.737
All taxa	DIAR	All foodborne etiologies	2012	Incidence	Rate per 100,000	MNE	Montenegro	Europe	All ages	633458	1646.46	1139.41	2234.66
All taxa	DIAR	All foodborne etiologies	2012	Incidence	Rate per 100,000	MNG	Mongolia	Western Pacific	<5 years	313813	21319.4	15819.7	28023.5
All taxa	DIAR	All foodborne etiologies	2012	Incidence	Rate per 100,000	MNG	Mongolia	Western Pacific	≥5 years	2455109	1665.09	1095.64	2489.08
All taxa	DIAR	All foodborne etiologies	2012	Incidence	Rate per 100,000	MNG	Mongolia	Western Pacific	All ages	2768922	3892.6	2844.6	5182.8
All taxa	DIAR	All foodborne etiologies	2012	Incidence	Rate per 100,000	MOZ	Mozambique	Africa	<5 years	4322115	95679.1	73828.5	122208
All taxa	DIAR	All foodborne etiologies	2012	Incidence	Rate per 100,000	MOZ	Mozambique	Africa	≥5 years	19665754	58498.3	41652.6	77907.6
All taxa	DIAR	All foodborne etiologies	2012	Incidence	Rate per 100,000	MOZ	Mozambique	Africa	All ages	23987869	65197.5	48260.9	84456.9
All taxa	DIAR	All foodborne etiologies	2012	Incidence	Rate per 100,000	MRT	Mauritania	Africa	<5 years	620823	147417	115529	181782
All taxa	DIAR	All foodborne etiologies	2012	Incidence	Rate per 100,000	MRT	Mauritania	Africa	≥5 years	2939212	82196.4	64471.5	106338
All taxa	DIAR	All foodborne etiologies	2012	Incidence	Rate per 100,000	MRT	Mauritania	Africa	All ages	3560035	93570	75451.1	116251
All taxa	DIAR	All foodborne etiologies	2012	Incidence	Rate per 100,000	MUS	Mauritius	Africa	<5 years	76323	113859	83493.2	146780
All taxa	DIAR	All foodborne etiologies	2012	Incidence	Rate per 100,000	MUS	Mauritius	Africa	≥5 years	1211731	25815	18645.7	34897.2
All taxa	DIAR	All foodborne etiologies	2012	Incidence	Rate per 100,000	MUS	Mauritius	Africa	All ages	1288054	31032	22785.7	40741.5
All taxa	DIAR	All foodborne etiologies	2012	Incidence	Rate per 100,000	MWI	Malawi	Africa	<5 years	2783040	154294	113801	199854
All taxa	DIAR	All foodborne etiologies	2012	Incidence	Rate per 100,000	MWI	Malawi	Africa	≥5 years	12702973	75404.3	53009.3	105070
All taxa	DIAR	All foodborne etiologies	2012	Incidence	Rate per 100,000	MWI	Malawi	Africa	All ages	15486013	89581.8	64668.3	119158
All taxa	DIAR	All foodborne etiologies	2012	Incidence	Rate per 100,000	MYS	Malaysia	Western Pacific	<5 years	2503833	36989.1	24692.4	51398.8
All taxa	DIAR	All foodborne etiologies	2012	Incidence	Rate per 100,000	MYS	Malaysia	Western Pacific	≥5 years	26905755	16016.6	10768.3	23231.6
All taxa	DIAR	All foodborne etiologies	2012	Incidence	Rate per 100,000	MYS	Malaysia	Western Pacific	All ages	29409588	17802.2	12275.3	24835.8
All taxa	DIAR	All foodborne etiologies	2012	Incidence	Rate per 100,000	NAM	Namibia	Africa	<5 years	297388	93075.9	71120.7	117853
All taxa	DIAR	All foodborne etiologies	2012	Incidence	Rate per 100,000	NAM	Namibia	Africa	≥5 years	1868683	82080.9	61108.6	109749
All taxa	DIAR	All foodborne etiologies	2012	Incidence	Rate per 100,000	NAM	Namibia	Africa	All ages	2166071	83590.5	63990.8	109414
All taxa	DIAR	All foodborne etiologies	2012	Incidence	Rate per 100,000	NER	Niger	Africa	<5 years	3551886	174777	136726	214193
All taxa	DIAR	All foodborne etiologies	2012	Incidence	Rate per 100,000	NER	Niger	Africa	≥5 years	13943513	79643.2	60462.5	107012
All taxa	DIAR	All foodborne etiologies	2012	Incidence	Rate per 100,000	NER	Niger	Africa	All ages	17495399	98957.2	76980	124725
All taxa	DIAR	All foodborne etiologies	2012	Incidence	Rate per 100,000	NGA	Nigeria	Africa	<5 years	30855696	146088	109397	188093
All taxa	DIAR	All foodborne etiologies	2012	Incidence	Rate per 100,000	NGA	Nigeria	Africa	≥5 years	142922042	65008.5	46795.5	87005.5
All taxa	DIAR	All foodborne etiologies	2012	Incidence	Rate per 100,000	NGA	Nigeria	Africa	All ages	173777738	79404.9	60563.2	101732
All taxa	DIAR	All foodborne etiologies	2012	Incidence	Rate per 100,000	NIC	Nicaragua	Americas	<5 years	674426	20155	13886.6	28431.7
All taxa	DIAR	All foodborne etiologies	2012	Incidence	Rate per 100,000	NIC	Nicaragua	Americas	≥5 years	5185524	8935.25	5820.25	13313.7
All taxa	DIAR	All foodborne etiologies	2012	Incidence	Rate per 100,000	NIC	Nicaragua	Americas	All ages	5859950	10226.5	6925.69	14721.4
All taxa	DIAR	All foodborne etiologies	2012	Incidence	Rate per 100,000	NIU	Niue	Western Pacific	<5 years	152	20782.3	15642.2	27623.4
All taxa	DIAR	All foodborne etiologies	2012	Incidence	Rate per 100,000	NIU	Niue	Western Pacific	≥5 years	1601	7768.1	6193.58	9590.56
All taxa	DIAR	All foodborne etiologies	2012	Incidence	Rate per 100,000	NIU	Niue	Western Pacific	All ages	1753	8896.54	7136.63	11049.7
All taxa	DIAR	All foodborne etiologies	2012	Incidence	Rate per 100,000	NLD	Netherlands	Europe	<5 years	928831	34763.4	27798	43772.1
All taxa	DIAR	All foodborne etiologies	2012	Incidence	Rate per 100,000	NLD	Netherlands	Europe	≥5 years	15960614	7300.5	5863.28	9035.59
All taxa	DIAR	All foodborne etiologies	2012	Incidence	Rate per 100,000	NLD	Netherlands	Europe	All ages	16889445	8810.81	7133.23	10805.3
All taxa	DIAR	All foodborne etiologies	2012	Incidence	Rate per 100,000	NOR	Norway	Europe	<5 years	310769	30671.5	24526	38619.8
All taxa	DIAR	All foodborne etiologies	2012	Incidence	Rate per 100,000	NOR	Norway	Europe	≥5 years	4674964	7357.62	5909.15	9106.29
All taxa	DIAR	All foodborne etiologies	2012	Incidence	Rate per 100,000	NOR	Norway	Europe	All ages	4985733	8810.81	7133.23	10805.3
All taxa	DIAR	All foodborne etiologies	2012	Incidence	Rate per 100,000	NPL	Nepal	South-East Asia	<5 years	3004290	64258.5	49593.9	82273.1
All taxa	DIAR	All foodborne etiologies	2012	Incidence	Rate per 100,000	NPL	Nepal	South-East Asia	≥5 years	24501410	31878.4	23296	43358.4
All taxa	DIAR	All foodborne etiologies	2012	Incidence	Rate per 100,000	NPL	Nepal	South-East Asia	All ages	27505700	35415.1	26501.9	47005.5
All taxa	DIAR	All foodborne etiologies	2012	Incidence	Rate per 100,000	NRU	Nauru	Western Pacific	<5 years	1625	11240.2	8460.12	14940.2
All taxa	DIAR	All foodborne etiologies	2012	Incidence	Rate per 100,000	NRU	Nauru	Western Pacific	≥5 years	8511	8449.08	6736.54	10431.3
All taxa	DIAR	All foodborne etiologies	2012	Incidence	Rate per 100,000	NRU	Nauru	Western Pacific	All ages	10136	8896.54	7136.63	11049.7
All taxa	DIAR	All foodborne etiologies	2012	Incidence	Rate per 100,000	NZL	New Zealand	Western Pacific	<5 years	316589	25027.4	18837.3	33265.9
All taxa	DIAR	All foodborne etiologies	2012	Incidence	Rate per 100,000	NZL	New Zealand	Western Pacific	≥5 years	4080405	7644.99	6095.42	9438.56
All taxa	DIAR	All foodborne etiologies	2012	Incidence	Rate per 100,000	NZL	New Zealand	Western Pacific	All ages	4396994	8896.54	7136.63	11049.7
All taxa	DIAR	All foodborne etiologies	2012	Incidence	Rate per 100,000	OMN	Oman	Eastern Mediterranean	<5 years	320201	20626.3	15416.4	28412.5
All taxa	DIAR	All foodborne etiologies	2012	Incidence	Rate per 100,000	OMN	Oman	Eastern Mediterranean	≥5 years	3032710	7890.57	6289.99	9907.62
All taxa	DIAR	All foodborne etiologies	2012	Incidence	Rate per 100,000	OMN	Oman	Eastern Mediterranean	All ages	3352911	9106.82	7207.72	11589.1
All taxa	DIAR	All foodborne etiologies	2012	Incidence	Rate per 100,000	PAK	Pakistan	Eastern Mediterranean	<5 years	29906097	169983	120404	232449
All taxa	DIAR	All foodborne etiologies	2012	Incidence	Rate per 100,000	PAK	Pakistan	Eastern Mediterranean	≥5 years	175989337	62160.7	43880.3	85041
All taxa	DIAR	All foodborne etiologies	2012	Incidence	Rate per 100,000	PAK	Pakistan	Eastern Mediterranean	All ages	205895434	77821.7	56571.9	104416
All taxa	DIAR	All foodborne etiologies	2012	Incidence	Rate per 100,000	PAN	Panama	Americas	<5 years	373021	21781.5	16786.1	27954.3
All taxa	DIAR	All foodborne etiologies	2012	Incidence	Rate per 100,000	PAN	Panama	Americas	≥5 years	3353270	8126.53	6510.53	9954.61
All taxa	DIAR	All foodborne etiologies	2012	Incidence	Rate per 100,000	PAN	Panama	Americas	All ages	3726291	9493.46	7546.58	11638.8
All taxa	DIAR	All foodborne etiologies	2012	Incidence	Rate per 100,000	PER	Peru	Americas	<5 years	2877529	73723.6	53361.6	99664.4
All taxa	DIAR	All foodborne etiologies	2012	Incidence	Rate per 100,000	PER	Peru	Americas	≥5 years	26544019	16011.2	10396.7	22541.6
All taxa	DIAR	All foodborne etiologies	2012	Incidence	Rate per 100,000	PER	Peru	Americas	All ages	29421548	21655.7	15129.8	29677.6
All taxa	DIAR	All foodborne etiologies	2012	Incidence	Rate per 100,000	PHL	Philippines	Western Pacific	<5 years	12270966	73841.8	53563.6	99747.8
All taxa	DIAR	All foodborne etiologies	2012	Incidence	Rate per 100,000	PHL	Philippines	Western Pacific	≥5 years	86866875	14177.5	9807.64	20001.3
All taxa	DIAR	All foodborne etiologies	2012	Incidence	Rate per 100,000	PHL	Philippines	Western Pacific	All ages	99137841	21562.6	15360.6	28721.7
All taxa	DIAR	All foodborne etiologies	2012	Incidence	Rate per 100,000	PLW	Palau	Western Pacific	<5 years	1205	31527.3	21991.7	42520.3
All taxa	DIAR	All foodborne etiologies	2012	Incidence	Rate per 100,000	PLW	Palau	Western Pacific	≥5 years	16712	11864.1	8159.54	17315.2
All taxa	DIAR	All foodborne etiologies	2012	Incidence	Rate per 100,000	PLW	Palau	Western Pacific	All ages	17917	13186.5	9260.5	18784.5
All taxa	DIAR	All foodborne etiologies	2012	Incidence	Rate per 100,000	PNG	Papua New Guinea	Western Pacific	<5 years	1085046	86415.3	62012.1	118327
All taxa	DIAR	All foodborne etiologies	2012	Incidence	Rate per 100,000	PNG	Papua New Guinea	Western Pacific	≥5 years	6885572	21166.9	14652.4	30152.6
All taxa	DIAR	All foodborne etiologies	2012	Incidence	Rate per 100,000	PNG	Papua New Guinea	Western Pacific	All ages	7970618	30049.2	21741.3	40381.6
All taxa	DIAR	All foodborne etiologies	2012	Incidence	Rate per 100,000	POL	Poland	Europe	<5 years	2066568	35376.9	28288.7	44544.7
All taxa	DIAR	All foodborne etiologies	2012	Incidence	Rate per 100,000	POL	Poland	Europe	≥5 years	36174175	7293.14	5857.36	9026.48
All taxa	DIAR	All foodborne etiologies	2012	Incidence	Rate per 100,000	POL	Poland	Europe	All ages	38240743	8810.81	7133.23	10805.3
All taxa	DIAR	All foodborne etiologies	2012	Incidence	Rate per 100,000	PRK	North Korea	South-East Asia	<5 years	1641200	84029	64640.6	107680
All taxa	DIAR	All foodborne etiologies	2012	Incidence	Rate per 100,000	PRK	North Korea	South-East Asia	≥5 years	23512595	22841.6	16508.3	31140.9
All taxa	DIAR	All foodborne etiologies	2012	Incidence	Rate per 100,000	PRK	North Korea	South-East Asia	All ages	25153795	26833.9	19875	35540.8
All taxa	DIAR	All foodborne etiologies	2012	Incidence	Rate per 100,000	PRT	Portugal	Europe	<5 years	494743	40726.5	32566.4	51280.6
All taxa	DIAR	All foodborne etiologies	2012	Incidence	Rate per 100,000	PRT	Portugal	Europe	≥5 years	10044608	7238.82	5813.74	8959.25
All taxa	DIAR	All foodborne etiologies	2012	Incidence	Rate per 100,000	PRT	Portugal	Europe	All ages	10539351	8810.81	7133.23	10805.3
All taxa	DIAR	All foodborne etiologies	2012	Incidence	Rate per 100,000	PRY	Paraguay	Americas	<5 years	624053	24131.6	17729.6	32063.3
All taxa	DIAR	All foodborne etiologies	2012	Incidence	Rate per 100,000	PRY	Paraguay	Americas	≥5 years	5230584	6837.5	4867.39	9495.15
All taxa	DIAR	All foodborne etiologies	2012	Incidence	Rate per 100,000	PRY	Paraguay	Americas	All ages	5854637	8680.91	6385.93	11567.5
All taxa	DIAR	All foodborne etiologies	2012	Incidence	Rate per 100,000	QAT	Qatar	Eastern Mediterranean	<5 years	104110	35168.9	26285.9	48444.9
All taxa	DIAR	All foodborne etiologies	2012	Incidence	Rate per 100,000	QAT	Qatar	Eastern Mediterranean	≥5 years	1754676	7560.48	6026.86	9493.16
All taxa	DIAR	All foodborne etiologies	2012	Incidence	Rate per 100,000	QAT	Qatar	Eastern Mediterranean	All ages	1858786	9106.82	7207.72	11589.1
All taxa	DIAR	All foodborne etiologies	2012	Incidence	Rate per 100,000	ROU	Romania	Europe	<5 years	1047041	36895.1	29502.6	46456.3
All taxa	DIAR	All foodborne etiologies	2012	Incidence	Rate per 100,000	ROU	Romania	Europe	≥5 years	19159331	7276.03	5843.63	9005.31
All taxa	DIAR	All foodborne etiologies	2012	Incidence	Rate per 100,000	ROU	Romania	Europe	All ages	20206372	8810.81	7133.23	10805.3
All taxa	DIAR	All foodborne etiologies	2012	Incidence	Rate per 100,000	RUS	Russia	Europe	<5 years	8439994	36815.9	24194.7	51047
All taxa	DIAR	All foodborne etiologies	2012	Incidence	Rate per 100,000	RUS	Russia	Europe	≥5 years	135702452	5505.47	3758.79	7707.93
All taxa	DIAR	All foodborne etiologies	2012	Incidence	Rate per 100,000	RUS	Russia	Europe	All ages	144142446	7338.8	5060.76	10112.8
All taxa	DIAR	All foodborne etiologies	2012	Incidence	Rate per 100,000	RWA	Rwanda	Africa	<5 years	1664280	138298	107914	169557
All taxa	DIAR	All foodborne etiologies	2012	Incidence	Rate per 100,000	RWA	Rwanda	Africa	≥5 years	9036961	65992.7	49626.2	89022.1
All taxa	DIAR	All foodborne etiologies	2012	Incidence	Rate per 100,000	RWA	Rwanda	Africa	All ages	10701241	77237.8	59338.2	98863.3
All taxa	DIAR	All foodborne etiologies	2012	Incidence	Rate per 100,000	SAU	Saudi Arabia	Eastern Mediterranean	<5 years	2623086	19961.6	14919.6	27497
All taxa	DIAR	All foodborne etiologies	2012	Incidence	Rate per 100,000	SAU	Saudi Arabia	Eastern Mediterranean	≥5 years	23958985	7918.41	6312.18	9942.59
All taxa	DIAR	All foodborne etiologies	2012	Incidence	Rate per 100,000	SAU	Saudi Arabia	Eastern Mediterranean	All ages	26582071	9106.82	7207.72	11589.1
All taxa	DIAR	All foodborne etiologies	2012	Incidence	Rate per 100,000	SDN	Sudan	Eastern Mediterranean	<5 years	6132457	176404	125932	239134
All taxa	DIAR	All foodborne etiologies	2012	Incidence	Rate per 100,000	SDN	Sudan	Eastern Mediterranean	≥5 years	30370284	37816.6	24698.5	55707.2
All taxa	DIAR	All foodborne etiologies	2012	Incidence	Rate per 100,000	SDN	Sudan	Eastern Mediterranean	All ages	36502741	61099.4	42899.8	84035.7
All taxa	DIAR	All foodborne etiologies	2012	Incidence	Rate per 100,000	SEAR	South-East Asian Region	South-East Asia	<5 years	184065966	80268.9	62929.3	103300
All taxa	DIAR	All foodborne etiologies	2012	Incidence	Rate per 100,000	SEAR	South-East Asian Region	South-East Asia	≥5 years	1686147086	48638.3	36749.5	62229.9
All taxa	DIAR	All foodborne etiologies	2012	Incidence	Rate per 100,000	SEAR	South-East Asian Region	South-East Asia	All ages	1870213052	51751.4	40173.8	64962.6
All taxa	DIAR	All foodborne etiologies	2012	Incidence	Rate per 100,000	SEN	Senegal	Africa	<5 years	2159685	144795	106889	191103
All taxa	DIAR	All foodborne etiologies	2012	Incidence	Rate per 100,000	SEN	Senegal	Africa	≥5 years	10971179	68937	49379.8	96499.2
All taxa	DIAR	All foodborne etiologies	2012	Incidence	Rate per 100,000	SEN	Senegal	Africa	All ages	13130864	81413.7	60144.7	110000
All taxa	DIAR	All foodborne etiologies	2012	Incidence	Rate per 100,000	SGP	Singapore	Western Pacific	<5 years	225676	41838.5	31490.4	55610.7
All taxa	DIAR	All foodborne etiologies	2012	Incidence	Rate per 100,000	SGP	Singapore	Western Pacific	≥5 years	5014035	7413.87	5911.15	9153.22
All taxa	DIAR	All foodborne etiologies	2012	Incidence	Rate per 100,000	SGP	Singapore	Western Pacific	All ages	5239711	8896.54	7136.63	11049.7
All taxa	DIAR	All foodborne etiologies	2012	Incidence	Rate per 100,000	SLB	Solomon Islands	Western Pacific	<5 years	85833	35277.7	25926.8	46699.9
All taxa	DIAR	All foodborne etiologies	2012	Incidence	Rate per 100,000	SLB	Solomon Islands	Western Pacific	≥5 years	477271	18515.5	12932.6	25917
All taxa	DIAR	All foodborne etiologies	2012	Incidence	Rate per 100,000	SLB	Solomon Islands	Western Pacific	All ages	563104	21070.5	15458.1	28518.7
All taxa	DIAR	All foodborne etiologies	2012	Incidence	Rate per 100,000	SLE	Sierra Leone	Africa	<5 years	1048095	134289	103648	167352
All taxa	DIAR	All foodborne etiologies	2012	Incidence	Rate per 100,000	SLE	Sierra Leone	Africa	≥5 years	5422031	78405.6	58991.1	104194
All taxa	DIAR	All foodborne etiologies	2012	Incidence	Rate per 100,000	SLE	Sierra Leone	Africa	All ages	6470126	87458.2	67260.9	112113
All taxa	DIAR	All foodborne etiologies	2012	Incidence	Rate per 100,000	SLV	El Salvador	Americas	<5 years	581623	25836.2	18671.1	33866
All taxa	DIAR	All foodborne etiologies	2012	Incidence	Rate per 100,000	SLV	El Salvador	Americas	≥5 years	5519877	9017.41	6523.91	12247.2
All taxa	DIAR	All foodborne etiologies	2012	Incidence	Rate per 100,000	SLV	El Salvador	Americas	All ages	6101500	10620.7	7929.59	13934.6
All taxa	DIAR	All foodborne etiologies	2012	Incidence	Rate per 100,000	SMR	San Marino	Europe	<5 years	1724	37009.6	29594.2	46600.4
All taxa	DIAR	All foodborne etiologies	2012	Incidence	Rate per 100,000	SMR	San Marino	Europe	≥5 years	31650	7274.81	5842.64	9003.79
All taxa	DIAR	All foodborne etiologies	2012	Incidence	Rate per 100,000	SMR	San Marino	Europe	All ages	33374	8810.81	7133.23	10805.3
All taxa	DIAR	All foodborne etiologies	2012	Incidence	Rate per 100,000	SOM	Somalia	Eastern Mediterranean	<5 years	2301462	125507	93451.4	162322
All taxa	DIAR	All foodborne etiologies	2012	Incidence	Rate per 100,000	SOM	Somalia	Eastern Mediterranean	≥5 years	9985885	51704.2	36807	72951.4
All taxa	DIAR	All foodborne etiologies	2012	Incidence	Rate per 100,000	SOM	Somalia	Eastern Mediterranean	All ages	12287347	65527.8	48268.8	88972.7
All taxa	DIAR	All foodborne etiologies	2012	Incidence	Rate per 100,000	SRB	Serbia	Europe	<5 years	341442	19158.5	13193.8	26754.6
All taxa	DIAR	All foodborne etiologies	2012	Incidence	Rate per 100,000	SRB	Serbia	Europe	≥5 years	7007353	895.2	603.798	1263.89
All taxa	DIAR	All foodborne etiologies	2012	Incidence	Rate per 100,000	SRB	Serbia	Europe	All ages	7348795	1743.76	1209.37	2351.04
All taxa	DIAR	All foodborne etiologies	2012	Incidence	Rate per 100,000	SSD	South Sudan	Africa	<5 years	1773168	201162	156936	249428
All taxa	DIAR	All foodborne etiologies	2012	Incidence	Rate per 100,000	SSD	South Sudan	Africa	≥5 years	8763700	97634.9	74421.9	128051
All taxa	DIAR	All foodborne etiologies	2012	Incidence	Rate per 100,000	SSD	South Sudan	Africa	All ages	10536868	115057	89418.8	144956
All taxa	DIAR	All foodborne etiologies	2012	Incidence	Rate per 100,000	STP	Sao Tome and Principe	Africa	<5 years	29506	62633.8	48509.9	77714.8
All taxa	DIAR	All foodborne etiologies	2012	Incidence	Rate per 100,000	STP	Sao Tome and Principe	Africa	≥5 years	158054	46225.3	34613.4	59440.1
All taxa	DIAR	All foodborne etiologies	2012	Incidence	Rate per 100,000	STP	Sao Tome and Principe	Africa	All ages	187560	48806.6	37959.8	61100.6
All taxa	DIAR	All foodborne etiologies	2012	Incidence	Rate per 100,000	SUR	Suriname	Americas	<5 years	55648	24109	18237.1	31774.8
All taxa	DIAR	All foodborne etiologies	2012	Incidence	Rate per 100,000	SUR	Suriname	Americas	≥5 years	503788	13642.8	9617.18	19514
All taxa	DIAR	All foodborne etiologies	2012	Incidence	Rate per 100,000	SUR	Suriname	Americas	All ages	559436	14683.9	10830.2	20520.1
All taxa	DIAR	All foodborne etiologies	2012	Incidence	Rate per 100,000	SVK	Slovakia	Europe	<5 years	289550	35664.5	28518.6	44906.8
All taxa	DIAR	All foodborne etiologies	2012	Incidence	Rate per 100,000	SVK	Slovakia	Europe	≥5 years	5111970	7289.78	5854.66	9022.32
All taxa	DIAR	All foodborne etiologies	2012	Incidence	Rate per 100,000	SVK	Slovakia	Europe	All ages	5401520	8810.81	7133.23	10805.3
All taxa	DIAR	All foodborne etiologies	2012	Incidence	Rate per 100,000	SVN	Slovenia	Europe	<5 years	109407	35846.9	28664.5	45136.5
All taxa	DIAR	All foodborne etiologies	2012	Incidence	Rate per 100,000	SVN	Slovenia	Europe	≥5 years	1942006	7287.68	5852.98	9019.72
All taxa	DIAR	All foodborne etiologies	2012	Incidence	Rate per 100,000	SVN	Slovenia	Europe	All ages	2051413	8810.81	7133.23	10805.3
All taxa	DIAR	All foodborne etiologies	2012	Incidence	Rate per 100,000	SWE	Sweden	Europe	<5 years	567371	31953.5	25551.2	40234.1
All taxa	DIAR	All foodborne etiologies	2012	Incidence	Rate per 100,000	SWE	Sweden	Europe	≥5 years	8915538	7338.05	5893.43	9082.06
All taxa	DIAR	All foodborne etiologies	2012	Incidence	Rate per 100,000	SWE	Sweden	Europe	All ages	9482909	8810.81	7133.23	10805.3
All taxa	DIAR	All foodborne etiologies	2012	Incidence	Rate per 100,000	SWZ	Eswatini	Africa	<5 years	150020	97523.9	77549.6	122686
All taxa	DIAR	All foodborne etiologies	2012	Incidence	Rate per 100,000	SWZ	Eswatini	Africa	≥5 years	970836	86263.1	66653.1	110141
All taxa	DIAR	All foodborne etiologies	2012	Incidence	Rate per 100,000	SWZ	Eswatini	Africa	All ages	1120856	87770.3	69228.1	109698
All taxa	DIAR	All foodborne etiologies	2012	Incidence	Rate per 100,000	SYC	Seychelles	Africa	<5 years	7561	48766	35811.6	63925.1
All taxa	DIAR	All foodborne etiologies	2012	Incidence	Rate per 100,000	SYC	Seychelles	Africa	≥5 years	90716	19858	14607.9	26693.7
All taxa	DIAR	All foodborne etiologies	2012	Incidence	Rate per 100,000	SYC	Seychelles	Africa	All ages	98277	22082	16498.2	28675.2
All taxa	DIAR	All foodborne etiologies	2012	Incidence	Rate per 100,000	SYR	Syria	Eastern Mediterranean	<5 years	3121846	44382.5	32226.4	59017.9
All taxa	DIAR	All foodborne etiologies	2012	Incidence	Rate per 100,000	SYR	Syria	Eastern Mediterranean	≥5 years	19899785	16002.3	10521.5	23451.1
All taxa	DIAR	All foodborne etiologies	2012	Incidence	Rate per 100,000	SYR	Syria	Eastern Mediterranean	All ages	23021631	19850.8	13815	28116.6
All taxa	DIAR	All foodborne etiologies	2012	Incidence	Rate per 100,000	TCD	Chad	Africa	<5 years	2611177	190730	149678	232654
All taxa	DIAR	All foodborne etiologies	2012	Incidence	Rate per 100,000	TCD	Chad	Africa	≥5 years	10372940	80349.2	60187.4	107737
All taxa	DIAR	All foodborne etiologies	2012	Incidence	Rate per 100,000	TCD	Chad	Africa	All ages	12984117	102547	80181.9	130563
All taxa	DIAR	All foodborne etiologies	2012	Incidence	Rate per 100,000	TGO	Togo	Africa	<5 years	1151075	155336	119252	192223
All taxa	DIAR	All foodborne etiologies	2012	Incidence	Rate per 100,000	TGO	Togo	Africa	≥5 years	5857620	74538.5	55863.9	100199
All taxa	DIAR	All foodborne etiologies	2012	Incidence	Rate per 100,000	TGO	Togo	Africa	All ages	7008695	87808.2	68426.3	112986
All taxa	DIAR	All foodborne etiologies	2012	Incidence	Rate per 100,000	THA	Thailand	South-East Asia	<5 years	4147597	57891.1	41887.1	78761.3
All taxa	DIAR	All foodborne etiologies	2012	Incidence	Rate per 100,000	THA	Thailand	South-East Asia	≥5 years	65075735	20509.1	14380.3	30350.1
All taxa	DIAR	All foodborne etiologies	2012	Incidence	Rate per 100,000	THA	Thailand	South-East Asia	All ages	69223332	22748.8	16248	33069.4
All taxa	DIAR	All foodborne etiologies	2012	Incidence	Rate per 100,000	TJK	Tajikistan	Europe	<5 years	1118580	58285.4	43935.5	75211.7
All taxa	DIAR	All foodborne etiologies	2012	Incidence	Rate per 100,000	TJK	Tajikistan	Europe	≥5 years	6795026	11621.8	8149.35	16121.3
All taxa	DIAR	All foodborne etiologies	2012	Incidence	Rate per 100,000	TJK	Tajikistan	Europe	All ages	7913606	18217.7	13676.7	24028.2
All taxa	DIAR	All foodborne etiologies	2012	Incidence	Rate per 100,000	TKM	Turkmenistan	Europe	<5 years	639519	20950.2	15602.7	27347.9
All taxa	DIAR	All foodborne etiologies	2012	Incidence	Rate per 100,000	TKM	Turkmenistan	Europe	≥5 years	5104985	3931.15	2565.8	5400.92
All taxa	DIAR	All foodborne etiologies	2012	Incidence	Rate per 100,000	TKM	Turkmenistan	Europe	All ages	5744504	5825.83	4183.46	7759.13
All taxa	DIAR	All foodborne etiologies	2012	Incidence	Rate per 100,000	TLS	Timor-Leste	South-East Asia	<5 years	156959	122355	94745.9	152584
All taxa	DIAR	All foodborne etiologies	2012	Incidence	Rate per 100,000	TLS	Timor-Leste	South-East Asia	≥5 years	965785	27312.4	19770.8	36504.9
All taxa	DIAR	All foodborne etiologies	2012	Incidence	Rate per 100,000	TLS	Timor-Leste	South-East Asia	All ages	1122744	40599.3	31196.5	51337.2
All taxa	DIAR	All foodborne etiologies	2012	Incidence	Rate per 100,000	TON	Tonga	Western Pacific	<5 years	14137	25379.5	16787.3	34990.4
All taxa	DIAR	All foodborne etiologies	2012	Incidence	Rate per 100,000	TON	Tonga	Western Pacific	≥5 years	93482	17261.8	11441.3	24655.2
All taxa	DIAR	All foodborne etiologies	2012	Incidence	Rate per 100,000	TON	Tonga	Western Pacific	All ages	107619	18328.2	12794.6	25407.7
All taxa	DIAR	All foodborne etiologies	2012	Incidence	Rate per 100,000	TTO	Trinidad and Tobago	Americas	<5 years	95251	32032.5	24686.1	41110.4
All taxa	DIAR	All foodborne etiologies	2012	Incidence	Rate per 100,000	TTO	Trinidad and Tobago	Americas	≥5 years	1304072	7847.18	6286.73	9612.43
All taxa	DIAR	All foodborne etiologies	2012	Incidence	Rate per 100,000	TTO	Trinidad and Tobago	Americas	All ages	1399323	9493.46	7546.58	11638.8
All taxa	DIAR	All foodborne etiologies	2012	Incidence	Rate per 100,000	TUN	Tunisia	Eastern Mediterranean	<5 years	969676	47159.6	34499.1	63839.8
All taxa	DIAR	All foodborne etiologies	2012	Incidence	Rate per 100,000	TUN	Tunisia	Eastern Mediterranean	≥5 years	9977095	13149.3	9434.28	18261.9
All taxa	DIAR	All foodborne etiologies	2012	Incidence	Rate per 100,000	TUN	Tunisia	Eastern Mediterranean	All ages	10946771	16162	12077.9	21416.5
All taxa	DIAR	All foodborne etiologies	2012	Incidence	Rate per 100,000	TUR	Turkey	Europe	<5 years	6187599	43225.4	29672.6	59057.1
All taxa	DIAR	All foodborne etiologies	2012	Incidence	Rate per 100,000	TUR	Turkey	Europe	≥5 years	68456533	11886.1	7920.08	16498.1
All taxa	DIAR	All foodborne etiologies	2012	Incidence	Rate per 100,000	TUR	Turkey	Europe	All ages	74644132	14483.9	10084.8	19921
All taxa	DIAR	All foodborne etiologies	2012	Incidence	Rate per 100,000	TUV	Tuvalu	Western Pacific	<5 years	1291	22044.5	16024.9	28984.4
All taxa	DIAR	All foodborne etiologies	2012	Incidence	Rate per 100,000	TUV	Tuvalu	Western Pacific	≥5 years	9571	12386.2	8720.42	17614.1
All taxa	DIAR	All foodborne etiologies	2012	Incidence	Rate per 100,000	TUV	Tuvalu	Western Pacific	All ages	10862	13534.2	9839.8	18502
All taxa	DIAR	All foodborne etiologies	2012	Incidence	Rate per 100,000	TZA	Tanzania	Africa	<5 years	8021671	92182.4	72879.6	114293
All taxa	DIAR	All foodborne etiologies	2012	Incidence	Rate per 100,000	TZA	Tanzania	Africa	≥5 years	38657854	62892.5	45804.9	82141.8
All taxa	DIAR	All foodborne etiologies	2012	Incidence	Rate per 100,000	TZA	Tanzania	Africa	All ages	46679525	67925.8	50680.5	86644
All taxa	DIAR	All foodborne etiologies	2012	Incidence	Rate per 100,000	UGA	Uganda	Africa	<5 years	6350048	135090	105805	166013
All taxa	DIAR	All foodborne etiologies	2012	Incidence	Rate per 100,000	UGA	Uganda	Africa	≥5 years	27491618	75332.3	56588	102941
All taxa	DIAR	All foodborne etiologies	2012	Incidence	Rate per 100,000	UGA	Uganda	Africa	All ages	33841666	86545.4	67206.7	111432
All taxa	DIAR	All foodborne etiologies	2012	Incidence	Rate per 100,000	UKR	Ukraine	Europe	<5 years	2505131	20802	13541.4	30235.4
All taxa	DIAR	All foodborne etiologies	2012	Incidence	Rate per 100,000	UKR	Ukraine	Europe	≥5 years	43736760	3061.83	2080.77	4225.35
All taxa	DIAR	All foodborne etiologies	2012	Incidence	Rate per 100,000	UKR	Ukraine	Europe	All ages	46241891	4022.9	2822.28	5452.18
All taxa	DIAR	All foodborne etiologies	2012	Incidence	Rate per 100,000	URY	Uruguay	Americas	<5 years	233376	31119.6	23982.5	39938.8
All taxa	DIAR	All foodborne etiologies	2012	Incidence	Rate per 100,000	URY	Uruguay	Americas	≥5 years	3097426	7864.03	6300.23	9633.08
All taxa	DIAR	All foodborne etiologies	2012	Incidence	Rate per 100,000	URY	Uruguay	Americas	All ages	3330802	9493.46	7546.58	11638.8
All taxa	DIAR	All foodborne etiologies	2012	Incidence	Rate per 100,000	USA	United States	Americas	<5 years	20502536	33565.1	25867.2	43077.3
All taxa	DIAR	All foodborne etiologies	2012	Incidence	Rate per 100,000	USA	United States	Americas	≥5 years	295109240	7821.09	6265.83	9580.48
All taxa	DIAR	All foodborne etiologies	2012	Incidence	Rate per 100,000	USA	United States	Americas	All ages	315611776	9493.46	7546.58	11638.8
All taxa	DIAR	All foodborne etiologies	2012	Incidence	Rate per 100,000	UZB	Uzbekistan	Europe	<5 years	3059636	8821.22	6159.7	12206.2
All taxa	DIAR	All foodborne etiologies	2012	Incidence	Rate per 100,000	UZB	Uzbekistan	Europe	≥5 years	25980798	2608.7	1747.89	3727.45
All taxa	DIAR	All foodborne etiologies	2012	Incidence	Rate per 100,000	UZB	Uzbekistan	Europe	All ages	29040434	3263.24	2258.73	4379.33
All taxa	DIAR	All foodborne etiologies	2012	Incidence	Rate per 100,000	VCT	Saint Vincent and the Grenadines	Americas	<5 years	8792	18544.9	13152.9	25844
All taxa	DIAR	All foodborne etiologies	2012	Incidence	Rate per 100,000	VCT	Saint Vincent and the Grenadines	Americas	≥5 years	100230	14622	10284.3	20763.4
All taxa	DIAR	All foodborne etiologies	2012	Incidence	Rate per 100,000	VCT	Saint Vincent and the Grenadines	Americas	All ages	109022	14938.4	10820.5	20810.7
All taxa	DIAR	All foodborne etiologies	2012	Incidence	Rate per 100,000	VEN	Venezuela	Americas	<5 years	2887672	31626.9	21639.6	44310.4
All taxa	DIAR	All foodborne etiologies	2012	Incidence	Rate per 100,000	VEN	Venezuela	Americas	≥5 years	26483334	18138.5	11854.6	25736.2
All taxa	DIAR	All foodborne etiologies	2012	Incidence	Rate per 100,000	VEN	Venezuela	Americas	All ages	29371006	19464.7	13259.5	27295.3
All taxa	DIAR	All foodborne etiologies	2012	Incidence	Rate per 100,000	VNM	Vietnam	Western Pacific	<5 years	7545363	52255.2	36491.5	71338.5
All taxa	DIAR	All foodborne etiologies	2012	Incidence	Rate per 100,000	VNM	Vietnam	Western Pacific	≥5 years	81435559	17102.7	11544.2	24257.2
All taxa	DIAR	All foodborne etiologies	2012	Incidence	Rate per 100,000	VNM	Vietnam	Western Pacific	All ages	88980922	20083.6	14047.8	27690
All taxa	DIAR	All foodborne etiologies	2012	Incidence	Rate per 100,000	VUT	Vanuatu	Western Pacific	<5 years	36820	49000.5	35560.9	65023.8
All taxa	DIAR	All foodborne etiologies	2012	Incidence	Rate per 100,000	VUT	Vanuatu	Western Pacific	≥5 years	209308	20124.1	14356.5	27984.3
All taxa	DIAR	All foodborne etiologies	2012	Incidence	Rate per 100,000	VUT	Vanuatu	Western Pacific	All ages	246128	24443.9	18043.6	33191.8
All taxa	DIAR	All foodborne etiologies	2012	Incidence	Rate per 100,000	WPR	Western Pacific Region	Western Pacific	<5 years	123521497	21893.4	16670.7	27367.8
All taxa	DIAR	All foodborne etiologies	2012	Incidence	Rate per 100,000	WPR	Western Pacific Region	Western Pacific	≥5 years	1702959784	3996.73	3182.59	5040.31
All taxa	DIAR	All foodborne etiologies	2012	Incidence	Rate per 100,000	WPR	Western Pacific Region	Western Pacific	All ages	1826481281	5207.05	4226.07	6349.97
All taxa	DIAR	All foodborne etiologies	2012	Incidence	Rate per 100,000	WSM	Samoa	Western Pacific	<5 years	28259	33620.4	23343.3	45522.5
All taxa	DIAR	All foodborne etiologies	2012	Incidence	Rate per 100,000	WSM	Samoa	Western Pacific	≥5 years	167351	18123.3	11935.2	26483.6
All taxa	DIAR	All foodborne etiologies	2012	Incidence	Rate per 100,000	WSM	Samoa	Western Pacific	All ages	195610	20362.1	13994	28332.3
All taxa	DIAR	All foodborne etiologies	2012	Incidence	Rate per 100,000	YEM	Yemen	Eastern Mediterranean	<5 years	4467546	222937	172455	282393
All taxa	DIAR	All foodborne etiologies	2012	Incidence	Rate per 100,000	YEM	Yemen	Eastern Mediterranean	≥5 years	23532111	34218.6	23055.6	47948.9
All taxa	DIAR	All foodborne etiologies	2012	Incidence	Rate per 100,000	YEM	Yemen	Eastern Mediterranean	All ages	27999657	64330	47564.8	85417.1
All taxa	DIAR	All foodborne etiologies	2012	Incidence	Rate per 100,000	ZAF	South Africa	Africa	<5 years	5656109	74507.9	54132	98507.2
All taxa	DIAR	All foodborne etiologies	2012	Incidence	Rate per 100,000	ZAF	South Africa	Africa	≥5 years	47672546	74263.6	54490.1	99899.1
All taxa	DIAR	All foodborne etiologies	2012	Incidence	Rate per 100,000	ZAF	South Africa	Africa	All ages	53328655	74289.5	55656.5	97793.8
All taxa	DIAR	All foodborne etiologies	2012	Incidence	Rate per 100,000	ZMB	Zambia	Africa	<5 years	2646874	150154	115614	195150
All taxa	DIAR	All foodborne etiologies	2012	Incidence	Rate per 100,000	ZMB	Zambia	Africa	≥5 years	12027578	71878.4	51994.9	95923.6
All taxa	DIAR	All foodborne etiologies	2012	Incidence	Rate per 100,000	ZMB	Zambia	Africa	All ages	14674452	85997.2	64059.8	110275
All taxa	DIAR	All foodborne etiologies	2012	Incidence	Rate per 100,000	ZWE	Zimbabwe	Africa	<5 years	2259407	85408.8	62688.4	110217
All taxa	DIAR	All foodborne etiologies	2012	Incidence	Rate per 100,000	ZWE	Zimbabwe	Africa	≥5 years	11461443	54874.6	39845	75006.8
All taxa	DIAR	All foodborne etiologies	2012	Incidence	Rate per 100,000	ZWE	Zimbabwe	Africa	All ages	13720850	59902.6	43929.7	79296.7
All taxa	DIAR	All foodborne etiologies	2012	Mortality	Number	AFG	Afghanistan	Eastern Mediterranean	<5 years	5386896	3810.42	2906.12	4926.67
All taxa	DIAR	All foodborne etiologies	2012	Mortality	Number	AFG	Afghanistan	Eastern Mediterranean	≥5 years	24636424	135.455	92.8222	198.654
All taxa	DIAR	All foodborne etiologies	2012	Mortality	Number	AFG	Afghanistan	Eastern Mediterranean	All ages	30023320	3945.88	3023.02	5081.1
All taxa	DIAR	All foodborne etiologies	2012	Mortality	Number	AFR	African Region	Africa	<5 years	154121474	364704	310559	432042
All taxa	DIAR	All foodborne etiologies	2012	Mortality	Number	AFR	African Region	Africa	≥5 years	766407300	151412	123857	182446
All taxa	DIAR	All foodborne etiologies	2012	Mortality	Number	AFR	African Region	Africa	All ages	920528774	516117	441809	607913
All taxa	DIAR	All foodborne etiologies	2012	Mortality	Number	AGO	Angola	Africa	<5 years	4575876	12723	8576.03	17782.2
All taxa	DIAR	All foodborne etiologies	2012	Mortality	Number	AGO	Angola	Africa	≥5 years	20113631	4958.09	3724.54	6437.41
All taxa	DIAR	All foodborne etiologies	2012	Mortality	Number	AGO	Angola	Africa	All ages	24689507	17681.1	13083.6	23502.7
All taxa	DIAR	All foodborne etiologies	2012	Mortality	Number	ALB	Albania	Europe	<5 years	171782	5.61741	4.25384	7.55334
All taxa	DIAR	All foodborne etiologies	2012	Mortality	Number	ALB	Albania	Europe	≥5 years	2739210	4.67637	2.99556	7.06745
All taxa	DIAR	All foodborne etiologies	2012	Mortality	Number	ALB	Albania	Europe	All ages	2910992	10.2938	7.589	14.0796
All taxa	DIAR	All foodborne etiologies	2012	Mortality	Number	AMR	Region of the Americas	Americas	<5 years	75025413	7453.47	6308.19	8791.36
All taxa	DIAR	All foodborne etiologies	2012	Mortality	Number	AMR	Region of the Americas	Americas	≥5 years	868439780	8060.77	6600.68	10065.6
All taxa	DIAR	All foodborne etiologies	2012	Mortality	Number	AMR	Region of the Americas	Americas	All ages	943465193	15514.2	13049.5	18622.1
All taxa	DIAR	All foodborne etiologies	2012	Mortality	Number	AND	Andorra	Europe	<5 years	3718	0.119304	0.0845772	0.168218
All taxa	DIAR	All foodborne etiologies	2012	Mortality	Number	AND	Andorra	Europe	≥5 years	74054	0.474785	0.330494	0.66712
All taxa	DIAR	All foodborne etiologies	2012	Mortality	Number	AND	Andorra	Europe	All ages	77772	0.59409	0.41577	0.828913
All taxa	DIAR	All foodborne etiologies	2012	Mortality	Number	ARE	United Arab Emirates	Eastern Mediterranean	<5 years	414090	8.05378	4.63001	13.5891
All taxa	DIAR	All foodborne etiologies	2012	Mortality	Number	ARE	United Arab Emirates	Eastern Mediterranean	≥5 years	6930167	28.8135	15.9976	54.2879
All taxa	DIAR	All foodborne etiologies	2012	Mortality	Number	ARE	United Arab Emirates	Eastern Mediterranean	All ages	7344257	36.8673	20.7717	68.2455
All taxa	DIAR	All foodborne etiologies	2012	Mortality	Number	ARG	Argentina	Americas	<5 years	3670550	99.3906	73.7447	140.846
All taxa	DIAR	All foodborne etiologies	2012	Mortality	Number	ARG	Argentina	Americas	≥5 years	38283922	230.453	165.432	326.532
All taxa	DIAR	All foodborne etiologies	2012	Mortality	Number	ARG	Argentina	Americas	All ages	41954472	329.843	242.613	461.861
All taxa	DIAR	All foodborne etiologies	2012	Mortality	Number	ARM	Armenia	Europe	<5 years	209591	15.4568	11.3875	20.6403
All taxa	DIAR	All foodborne etiologies	2012	Mortality	Number	ARM	Armenia	Europe	≥5 years	2713050	4.12536	2.74606	7.10862
All taxa	DIAR	All foodborne etiologies	2012	Mortality	Number	ARM	Armenia	Europe	All ages	2922641	19.5821	14.2486	27.312
All taxa	DIAR	All foodborne etiologies	2012	Mortality	Number	ATG	Antigua and Barbuda	Americas	<5 years	6549	0.0922126	0.0639653	0.136717
All taxa	DIAR	All foodborne etiologies	2012	Mortality	Number	ATG	Antigua and Barbuda	Americas	≥5 years	80273	0.308766	0.212656	0.460651
All taxa	DIAR	All foodborne etiologies	2012	Mortality	Number	ATG	Antigua and Barbuda	Americas	All ages	86822	0.400978	0.277411	0.600696
All taxa	DIAR	All foodborne etiologies	2012	Mortality	Number	AUS	Australia	Western Pacific	<5 years	1484782	15.6527	9.39137	26.3929
All taxa	DIAR	All foodborne etiologies	2012	Mortality	Number	AUS	Australia	Western Pacific	≥5 years	21170908	47.3767	29.8845	74.6253
All taxa	DIAR	All foodborne etiologies	2012	Mortality	Number	AUS	Australia	Western Pacific	All ages	22655690	63.0294	39.8406	99.6241
All taxa	DIAR	All foodborne etiologies	2012	Mortality	Number	AUT	Austria	Europe	<5 years	393699	12.8089	9.05145	18.0511
All taxa	DIAR	All foodborne etiologies	2012	Mortality	Number	AUT	Austria	Europe	≥5 years	8016021	51.309	35.6881	72.0435
All taxa	DIAR	All foodborne etiologies	2012	Mortality	Number	AUT	Austria	Europe	All ages	8409720	64.1179	44.8146	89.5463
All taxa	DIAR	All foodborne etiologies	2012	Mortality	Number	AZE	Azerbaijan	Europe	<5 years	797589	308.585	219.904	416.327
All taxa	DIAR	All foodborne etiologies	2012	Mortality	Number	AZE	Azerbaijan	Europe	≥5 years	8514688	15.6666	10.7448	24.3225
All taxa	DIAR	All foodborne etiologies	2012	Mortality	Number	AZE	Azerbaijan	Europe	All ages	9312277	324.251	230.248	436.898
All taxa	DIAR	All foodborne etiologies	2012	Mortality	Number	BDI	Burundi	Africa	<5 years	1942403	3783.16	3139.25	4628.23
All taxa	DIAR	All foodborne etiologies	2012	Mortality	Number	BDI	Burundi	Africa	≥5 years	7940285	1910.71	1473.29	2463.42
All taxa	DIAR	All foodborne etiologies	2012	Mortality	Number	BDI	Burundi	Africa	All ages	9882688	5693.87	4750.05	6872.46
All taxa	DIAR	All foodborne etiologies	2012	Mortality	Number	BEL	Belgium	Europe	<5 years	650440	17.0677	12.1237	24.073
All taxa	DIAR	All foodborne etiologies	2012	Mortality	Number	BEL	Belgium	Europe	≥5 years	10425890	67.7008	47.1641	95.1401
All taxa	DIAR	All foodborne etiologies	2012	Mortality	Number	BEL	Belgium	Europe	All ages	11076330	84.7685	59.3898	118.165
All taxa	DIAR	All foodborne etiologies	2012	Mortality	Number	BEN	Benin	Africa	<5 years	1749777	4161.13	3490.75	4865.06
All taxa	DIAR	All foodborne etiologies	2012	Mortality	Number	BEN	Benin	Africa	≥5 years	8494162	2337.88	1791.52	2944.55
All taxa	DIAR	All foodborne etiologies	2012	Mortality	Number	BEN	Benin	Africa	All ages	10243939	6499.01	5371.82	7553.29
All taxa	DIAR	All foodborne etiologies	2012	Mortality	Number	BFA	Burkina Faso	Africa	<5 years	3086814	4465.79	3428.49	5587.69
All taxa	DIAR	All foodborne etiologies	2012	Mortality	Number	BFA	Burkina Faso	Africa	≥5 years	13823792	3178.98	2287.2	4161.09
All taxa	DIAR	All foodborne etiologies	2012	Mortality	Number	BFA	Burkina Faso	Africa	All ages	16910606	7644.77	6003.18	9566.58
All taxa	DIAR	All foodborne etiologies	2012	Mortality	Number	BGD	Bangladesh	South-East Asia	<5 years	16267409	10416.2	8540.01	12698.7
All taxa	DIAR	All foodborne etiologies	2012	Mortality	Number	BGD	Bangladesh	South-East Asia	≥5 years	138065303	12042.5	7995.16	17566.5
All taxa	DIAR	All foodborne etiologies	2012	Mortality	Number	BGD	Bangladesh	South-East Asia	All ages	154332712	22458.7	17175.1	28656.8
All taxa	DIAR	All foodborne etiologies	2012	Mortality	Number	BGR	Bulgaria	Europe	<5 years	356747	8.44211	5.15083	12.6643
All taxa	DIAR	All foodborne etiologies	2012	Mortality	Number	BGR	Bulgaria	Europe	≥5 years	6993293	6.47019	4.76122	8.85956
All taxa	DIAR	All foodborne etiologies	2012	Mortality	Number	BGR	Bulgaria	Europe	All ages	7350040	14.9123	10.5541	20.7451
All taxa	DIAR	All foodborne etiologies	2012	Mortality	Number	BHR	Bahrain	Eastern Mediterranean	<5 years	89728	1.30646	0.745887	2.21748
All taxa	DIAR	All foodborne etiologies	2012	Mortality	Number	BHR	Bahrain	Eastern Mediterranean	≥5 years	1112014	4.70436	2.59921	8.8773
All taxa	DIAR	All foodborne etiologies	2012	Mortality	Number	BHR	Bahrain	Eastern Mediterranean	All ages	1201742	6.01082	3.3826	11.1564
All taxa	DIAR	All foodborne etiologies	2012	Mortality	Number	BHS	Bahamas	Americas	<5 years	27818	0.396909	0.275325	0.588466
All taxa	DIAR	All foodborne etiologies	2012	Mortality	Number	BHS	Bahamas	Americas	≥5 years	345886	1.32916	0.915425	1.9829
All taxa	DIAR	All foodborne etiologies	2012	Mortality	Number	BHS	Bahamas	Americas	All ages	373704	1.72607	1.19421	2.58572
All taxa	DIAR	All foodborne etiologies	2012	Mortality	Number	BIH	Bosnia and Herzegovina	Europe	<5 years	168800	0.673844	0.399473	1.16893
All taxa	DIAR	All foodborne etiologies	2012	Mortality	Number	BIH	Bosnia and Herzegovina	Europe	≥5 years	3537883	12.8152	8.60679	18.8204
All taxa	DIAR	All foodborne etiologies	2012	Mortality	Number	BIH	Bosnia and Herzegovina	Europe	All ages	3706683	13.489	9.07976	19.6594
All taxa	DIAR	All foodborne etiologies	2012	Mortality	Number	BLR	Belarus	Europe	<5 years	533351	3.83429	2.14781	8.40802
All taxa	DIAR	All foodborne etiologies	2012	Mortality	Number	BLR	Belarus	Europe	≥5 years	8930666	6.12605	3.65421	12.3143
All taxa	DIAR	All foodborne etiologies	2012	Mortality	Number	BLR	Belarus	Europe	All ages	9464017	9.96035	5.98298	20.454
All taxa	DIAR	All foodborne etiologies	2012	Mortality	Number	BLZ	Belize	Americas	<5 years	36712	1.9879	0.80606	3.93112
All taxa	DIAR	All foodborne etiologies	2012	Mortality	Number	BLZ	Belize	Americas	≥5 years	294126	2.32787	1.81862	2.97866
All taxa	DIAR	All foodborne etiologies	2012	Mortality	Number	BLZ	Belize	Americas	All ages	330838	4.31577	2.86241	6.44254
All taxa	DIAR	All foodborne etiologies	2012	Mortality	Number	BOL	Bolivia	Americas	<5 years	1231283	494.234	369.786	651.823
All taxa	DIAR	All foodborne etiologies	2012	Mortality	Number	BOL	Bolivia	Americas	≥5 years	9201005	204.856	142.402	286.693
All taxa	DIAR	All foodborne etiologies	2012	Mortality	Number	BOL	Bolivia	Americas	All ages	10432288	699.09	524.273	914.47
All taxa	DIAR	All foodborne etiologies	2012	Mortality	Number	BRA	Brazil	Americas	<5 years	14671324	856.956	671.972	1065.66
All taxa	DIAR	All foodborne etiologies	2012	Mortality	Number	BRA	Brazil	Americas	≥5 years	181403355	1883.78	1439.31	2460.5
All taxa	DIAR	All foodborne etiologies	2012	Mortality	Number	BRA	Brazil	Americas	All ages	196074679	2740.74	2153.54	3467.16
All taxa	DIAR	All foodborne etiologies	2012	Mortality	Number	BRB	Barbados	Americas	<5 years	18121	0.290849	0.200719	0.431102
All taxa	DIAR	All foodborne etiologies	2012	Mortality	Number	BRB	Barbados	Americas	≥5 years	258442	0.981127	0.675508	1.46581
All taxa	DIAR	All foodborne etiologies	2012	Mortality	Number	BRB	Barbados	Americas	All ages	276563	1.27198	0.879711	1.90513
All taxa	DIAR	All foodborne etiologies	2012	Mortality	Number	BRN	Brunei	Western Pacific	<5 years	32096	0.28183	0.170272	0.474309
All taxa	DIAR	All foodborne etiologies	2012	Mortality	Number	BRN	Brunei	Western Pacific	≥5 years	370611	0.851063	0.539305	1.33389
All taxa	DIAR	All foodborne etiologies	2012	Mortality	Number	BRN	Brunei	Western Pacific	All ages	402707	1.13289	0.720433	1.77824
All taxa	DIAR	All foodborne etiologies	2012	Mortality	Number	BTN	Bhutan	South-East Asia	<5 years	63344	29.0893	21.6273	38.6752
All taxa	DIAR	All foodborne etiologies	2012	Mortality	Number	BTN	Bhutan	South-East Asia	≥5 years	649939	73.4562	49.5078	109.137
All taxa	DIAR	All foodborne etiologies	2012	Mortality	Number	BTN	Bhutan	South-East Asia	All ages	713283	102.546	76.199	140.194
All taxa	DIAR	All foodborne etiologies	2012	Mortality	Number	BWA	Botswana	Africa	<5 years	267992	175.421	92.6757	304.706
All taxa	DIAR	All foodborne etiologies	2012	Mortality	Number	BWA	Botswana	Africa	≥5 years	1824343	346.017	254.65	460.723
All taxa	DIAR	All foodborne etiologies	2012	Mortality	Number	BWA	Botswana	Africa	All ages	2092335	521.438	375.246	694.566
All taxa	DIAR	All foodborne etiologies	2012	Mortality	Number	CAF	Central African Republic	Africa	<5 years	819854	1951.48	1470.16	2467.41
All taxa	DIAR	All foodborne etiologies	2012	Mortality	Number	CAF	Central African Republic	Africa	≥5 years	3773484	975.182	685.828	1320.05
All taxa	DIAR	All foodborne etiologies	2012	Mortality	Number	CAF	Central African Republic	Africa	All ages	4593338	2926.67	2276.77	3732.42
All taxa	DIAR	All foodborne etiologies	2012	Mortality	Number	CAN	Canada	Americas	<5 years	1920420	36.4178	25.0932	54.0262
All taxa	DIAR	All foodborne etiologies	2012	Mortality	Number	CAN	Canada	Americas	≥5 years	32814123	123.172	84.812	184.075
All taxa	DIAR	All foodborne etiologies	2012	Mortality	Number	CAN	Canada	Americas	All ages	34734543	159.59	110.434	239.001
All taxa	DIAR	All foodborne etiologies	2012	Mortality	Number	CHE	Switzerland	Europe	<5 years	398090	12.3087	8.74728	17.3656
All taxa	DIAR	All foodborne etiologies	2012	Mortality	Number	CHE	Switzerland	Europe	≥5 years	7558576	48.6756	33.9307	68.4179
All taxa	DIAR	All foodborne etiologies	2012	Mortality	Number	CHE	Switzerland	Europe	All ages	7956666	60.9843	42.7643	84.9462
All taxa	DIAR	All foodborne etiologies	2012	Mortality	Number	CHL	Chile	Americas	<5 years	1205340	18.5415	12.8698	27.4967
All taxa	DIAR	All foodborne etiologies	2012	Mortality	Number	CHL	Chile	Americas	≥5 years	16231040	62.0692	42.7506	92.5681
All taxa	DIAR	All foodborne etiologies	2012	Mortality	Number	CHL	Chile	Americas	All ages	17436380	80.6107	55.7752	120.752
All taxa	DIAR	All foodborne etiologies	2012	Mortality	Number	CHN	China	Western Pacific	<5 years	87277872	4892.25	3766.67	6243
All taxa	DIAR	All foodborne etiologies	2012	Mortality	Number	CHN	China	Western Pacific	≥5 years	1277192224	1532.04	1094.1	2122.44
All taxa	DIAR	All foodborne etiologies	2012	Mortality	Number	CHN	China	Western Pacific	All ages	1364470096	6424.29	5031.28	8182.09
All taxa	DIAR	All foodborne etiologies	2012	Mortality	Number	CIV	Cote d'Ivoire	Africa	<5 years	3930791	6299.19	5238.45	7602.5
All taxa	DIAR	All foodborne etiologies	2012	Mortality	Number	CIV	Cote d'Ivoire	Africa	≥5 years	19298223	2695.04	2133.59	3478.87
All taxa	DIAR	All foodborne etiologies	2012	Mortality	Number	CIV	Cote d'Ivoire	Africa	All ages	23229014	8994.23	7518.76	10726.8
All taxa	DIAR	All foodborne etiologies	2012	Mortality	Number	CMR	Cameroon	Africa	<5 years	3502984	9987.25	7845.61	12262
All taxa	DIAR	All foodborne etiologies	2012	Mortality	Number	CMR	Cameroon	Africa	≥5 years	17013285	2950.38	2114.13	4049.57
All taxa	DIAR	All foodborne etiologies	2012	Mortality	Number	CMR	Cameroon	Africa	All ages	20516269	12937.6	10138.7	15914.1
All taxa	DIAR	All foodborne etiologies	2012	Mortality	Number	COD	Democratic Republic of Congo	Africa	<5 years	13343482	27561	22080.9	34776
All taxa	DIAR	All foodborne etiologies	2012	Mortality	Number	COD	Democratic Republic of Congo	Africa	≥5 years	58681580	11793.3	8963.22	15508.4
All taxa	DIAR	All foodborne etiologies	2012	Mortality	Number	COD	Democratic Republic of Congo	Africa	All ages	72025062	39354.2	31968.2	47848.1
All taxa	DIAR	All foodborne etiologies	2012	Mortality	Number	COG	Congo	Africa	<5 years	779693	709.222	549.276	897.631
All taxa	DIAR	All foodborne etiologies	2012	Mortality	Number	COG	Congo	Africa	≥5 years	3902853	522.154	395.219	674.042
All taxa	DIAR	All foodborne etiologies	2012	Mortality	Number	COG	Congo	Africa	All ages	4682546	1231.38	972.964	1495.21
All taxa	DIAR	All foodborne etiologies	2012	Mortality	Number	COK	Cook Islands	Western Pacific	<5 years	1587	0.0122865	0.00739601	0.0206961
All taxa	DIAR	All foodborne etiologies	2012	Mortality	Number	COK	Cook Islands	Western Pacific	≥5 years	16096	0.0370306	0.0233746	0.0582632
All taxa	DIAR	All foodborne etiologies	2012	Mortality	Number	COK	Cook Islands	Western Pacific	All ages	17683	0.049317	0.0311887	0.077815
All taxa	DIAR	All foodborne etiologies	2012	Mortality	Number	COL	Colombia	Americas	<5 years	3799773	172.247	130.025	226.415
All taxa	DIAR	All foodborne etiologies	2012	Mortality	Number	COL	Colombia	Americas	≥5 years	41692414	221.358	162.786	292.596
All taxa	DIAR	All foodborne etiologies	2012	Mortality	Number	COL	Colombia	Americas	All ages	45492187	393.605	295.245	506.127
All taxa	DIAR	All foodborne etiologies	2012	Mortality	Number	COM	Comoros	Africa	<5 years	101281	140.35	100.719	188.898
All taxa	DIAR	All foodborne etiologies	2012	Mortality	Number	COM	Comoros	Africa	≥5 years	573488	78.1663	58.1224	101.664
All taxa	DIAR	All foodborne etiologies	2012	Mortality	Number	COM	Comoros	Africa	All ages	674769	218.516	170.119	279.251
All taxa	DIAR	All foodborne etiologies	2012	Mortality	Number	CPV	Cape Verde	Africa	<5 years	51079	8.57554	6.73274	10.9006
All taxa	DIAR	All foodborne etiologies	2012	Mortality	Number	CPV	Cape Verde	Africa	≥5 years	460686	26.7428	17.5077	41.4613
All taxa	DIAR	All foodborne etiologies	2012	Mortality	Number	CPV	Cape Verde	Africa	All ages	511765	35.3184	24.9454	51.512
All taxa	DIAR	All foodborne etiologies	2012	Mortality	Number	CRI	Costa Rica	Americas	<5 years	361769	9.09708	6.16538	13.007
All taxa	DIAR	All foodborne etiologies	2012	Mortality	Number	CRI	Costa Rica	Americas	≥5 years	4275353	41.7847	32.0685	53.6864
All taxa	DIAR	All foodborne etiologies	2012	Mortality	Number	CRI	Costa Rica	Americas	All ages	4637122	50.8818	39.6092	64.8639
All taxa	DIAR	All foodborne etiologies	2012	Mortality	Number	CUB	Cuba	Americas	<5 years	622108	8.45578	5.57167	11.934
All taxa	DIAR	All foodborne etiologies	2012	Mortality	Number	CUB	Cuba	Americas	≥5 years	10682181	144.937	108.53	194.718
All taxa	DIAR	All foodborne etiologies	2012	Mortality	Number	CUB	Cuba	Americas	All ages	11304289	153.393	114.824	204.268
All taxa	DIAR	All foodborne etiologies	2012	Mortality	Number	CYP	Cyprus	Europe	<5 years	63872	1.80359	1.28107	2.54611
All taxa	DIAR	All foodborne etiologies	2012	Mortality	Number	CYP	Cyprus	Europe	≥5 years	1092040	7.08499	4.94525	9.96295
All taxa	DIAR	All foodborne etiologies	2012	Mortality	Number	CYP	Cyprus	Europe	All ages	1155912	8.88858	6.24501	12.3604
All taxa	DIAR	All foodborne etiologies	2012	Mortality	Number	CZE	Czechia	Europe	<5 years	590684	16.0216	11.3285	22.5808
All taxa	DIAR	All foodborne etiologies	2012	Mortality	Number	CZE	Czechia	Europe	≥5 years	9914058	64.0347	44.5185	89.9552
All taxa	DIAR	All foodborne etiologies	2012	Mortality	Number	CZE	Czechia	Europe	All ages	10504742	80.0563	55.9488	111.831
All taxa	DIAR	All foodborne etiologies	2012	Mortality	Number	DEU	Germany	Europe	<5 years	3496869	123.14	86.9861	173.527
All taxa	DIAR	All foodborne etiologies	2012	Mortality	Number	DEU	Germany	Europe	≥5 years	77415444	493.145	342.722	692.675
All taxa	DIAR	All foodborne etiologies	2012	Mortality	Number	DEU	Germany	Europe	All ages	80912313	616.285	430.357	861.113
All taxa	DIAR	All foodborne etiologies	2012	Mortality	Number	DJI	Djibouti	Eastern Mediterranean	<5 years	116145	142.938	104.376	193.354
All taxa	DIAR	All foodborne etiologies	2012	Mortality	Number	DJI	Djibouti	Eastern Mediterranean	≥5 years	841539	152.117	114.728	204.584
All taxa	DIAR	All foodborne etiologies	2012	Mortality	Number	DJI	Djibouti	Eastern Mediterranean	All ages	957684	295.055	231.841	380.499
All taxa	DIAR	All foodborne etiologies	2012	Mortality	Number	DMA	Dominica	Americas	<5 years	4904	0.00415347	0.00138824	0.0102506
All taxa	DIAR	All foodborne etiologies	2012	Mortality	Number	DMA	Dominica	Americas	≥5 years	64362	0.69284	0.53974	0.878058
All taxa	DIAR	All foodborne etiologies	2012	Mortality	Number	DMA	Dominica	Americas	All ages	69266	0.696994	0.543544	0.881495
All taxa	DIAR	All foodborne etiologies	2012	Mortality	Number	DNK	Denmark	Europe	<5 years	319191	8.5272	6.0344	12.0199
All taxa	DIAR	All foodborne etiologies	2012	Mortality	Number	DNK	Denmark	Europe	≥5 years	5261585	34.0334	23.6731	47.8153
All taxa	DIAR	All foodborne etiologies	2012	Mortality	Number	DNK	Denmark	Europe	All ages	5580776	42.5606	29.7565	59.4334
All taxa	DIAR	All foodborne etiologies	2012	Mortality	Number	DOM	Dominican Republic	Americas	<5 years	1028850	421.152	332.164	526.119
All taxa	DIAR	All foodborne etiologies	2012	Mortality	Number	DOM	Dominican Republic	Americas	≥5 years	8979470	158.062	115.405	212.088
All taxa	DIAR	All foodborne etiologies	2012	Mortality	Number	DOM	Dominican Republic	Americas	All ages	10008320	579.214	460.355	718.35
All taxa	DIAR	All foodborne etiologies	2012	Mortality	Number	DZA	Algeria	Africa	<5 years	4158323	865.005	719.533	1021
All taxa	DIAR	All foodborne etiologies	2012	Mortality	Number	DZA	Algeria	Africa	≥5 years	33105911	106.582	79.1548	142.826
All taxa	DIAR	All foodborne etiologies	2012	Mortality	Number	DZA	Algeria	Africa	All ages	37264234	971.587	815.837	1146.1
All taxa	DIAR	All foodborne etiologies	2012	Mortality	Number	ECU	Ecuador	Americas	<5 years	1617925	63.3984	49.9919	80.5151
All taxa	DIAR	All foodborne etiologies	2012	Mortality	Number	ECU	Ecuador	Americas	≥5 years	13833300	82.0236	63.1593	106.218
All taxa	DIAR	All foodborne etiologies	2012	Mortality	Number	ECU	Ecuador	Americas	All ages	15451225	145.422	116.025	184.299
All taxa	DIAR	All foodborne etiologies	2012	Mortality	Number	EGY	Egypt	Eastern Mediterranean	<5 years	11591074	1694.31	1284.46	2117.96
All taxa	DIAR	All foodborne etiologies	2012	Mortality	Number	EGY	Egypt	Eastern Mediterranean	≥5 years	80540977	502.484	358.231	695.442
All taxa	DIAR	All foodborne etiologies	2012	Mortality	Number	EGY	Egypt	Eastern Mediterranean	All ages	92132051	2196.79	1693.64	2738.61
All taxa	DIAR	All foodborne etiologies	2012	Mortality	Number	EMR	Eastern Mediterranean Region	Eastern Mediterranean	<5 years	85040366	82987.3	67854.7	100419
All taxa	DIAR	All foodborne etiologies	2012	Mortality	Number	EMR	Eastern Mediterranean Region	Eastern Mediterranean	≥5 years	561918271	33009.2	24191.8	44959
All taxa	DIAR	All foodborne etiologies	2012	Mortality	Number	EMR	Eastern Mediterranean Region	Eastern Mediterranean	All ages	646958637	115997	94736.6	141633
All taxa	DIAR	All foodborne etiologies	2012	Mortality	Number	ERI	Eritrea	Africa	<5 years	462808	457.863	359.029	582.311
All taxa	DIAR	All foodborne etiologies	2012	Mortality	Number	ERI	Eritrea	Africa	≥5 years	2557606	999.324	697.723	1377.23
All taxa	DIAR	All foodborne etiologies	2012	Mortality	Number	ERI	Eritrea	Africa	All ages	3020414	1457.19	1117.35	1869.29
All taxa	DIAR	All foodborne etiologies	2012	Mortality	Number	ESP	Spain	Europe	<5 years	2467360	71.7309	50.7012	101.092
All taxa	DIAR	All foodborne etiologies	2012	Mortality	Number	ESP	Spain	Europe	≥5 years	44602337	286.906	199.438	403.015
All taxa	DIAR	All foodborne etiologies	2012	Mortality	Number	ESP	Spain	Europe	All ages	47069697	358.637	250.602	501.031
All taxa	DIAR	All foodborne etiologies	2012	Mortality	Number	EST	Estonia	Europe	<5 years	77966	2.05859	1.46258	2.90517
All taxa	DIAR	All foodborne etiologies	2012	Mortality	Number	EST	Estonia	Europe	≥5 years	1247171	8.11437	5.65967	11.408
All taxa	DIAR	All foodborne etiologies	2012	Mortality	Number	EST	Estonia	Europe	All ages	1325137	10.173	7.14006	14.1584
All taxa	DIAR	All foodborne etiologies	2012	Mortality	Number	ETH	Ethiopia	Africa	<5 years	15500259	24128.4	19271.1	29900.4
All taxa	DIAR	All foodborne etiologies	2012	Mortality	Number	ETH	Ethiopia	Africa	≥5 years	78972004	19252.4	14596.6	25546.9
All taxa	DIAR	All foodborne etiologies	2012	Mortality	Number	ETH	Ethiopia	Africa	All ages	94472263	43380.9	34909.3	53530.2
All taxa	DIAR	All foodborne etiologies	2012	Mortality	Number	EUR	European Region	Europe	<5 years	55675062	3373.49	2694.61	4155.94
All taxa	DIAR	All foodborne etiologies	2012	Mortality	Number	EUR	European Region	Europe	≥5 years	847097222	3842.98	2821.73	5136.49
All taxa	DIAR	All foodborne etiologies	2012	Mortality	Number	EUR	European Region	Europe	All ages	902772284	7216.47	5799.68	8959.32
All taxa	DIAR	All foodborne etiologies	2012	Mortality	Number	FIN	Finland	Europe	<5 years	302979	8.27036	5.85819	11.6596
All taxa	DIAR	All foodborne etiologies	2012	Mortality	Number	FIN	Finland	Europe	≥5 years	5098237	32.9508	22.9266	46.3009
All taxa	DIAR	All foodborne etiologies	2012	Mortality	Number	FIN	Finland	Europe	All ages	5401216	41.2212	28.8331	57.5391
All taxa	DIAR	All foodborne etiologies	2012	Mortality	Number	FJI	Fiji	Western Pacific	<5 years	98943	12.6197	10.5668	15.2274
All taxa	DIAR	All foodborne etiologies	2012	Mortality	Number	FJI	Fiji	Western Pacific	≥5 years	815179	42.5419	30.7928	55.7884
All taxa	DIAR	All foodborne etiologies	2012	Mortality	Number	FJI	Fiji	Western Pacific	All ages	914122	55.1616	42.0539	70.5952
All taxa	DIAR	All foodborne etiologies	2012	Mortality	Number	FRA	France	Europe	<5 years	3902042	97.2946	68.7454	137.111
All taxa	DIAR	All foodborne etiologies	2012	Mortality	Number	FRA	France	Europe	≥5 years	59992852	389.322	270.515	546.908
All taxa	DIAR	All foodborne etiologies	2012	Mortality	Number	FRA	France	Europe	All ages	63894894	486.617	339.837	679.977
All taxa	DIAR	All foodborne etiologies	2012	Mortality	Number	FSM	Micronesia	Western Pacific	<5 years	12648	4.36232	2.37747	7.2545
All taxa	DIAR	All foodborne etiologies	2012	Mortality	Number	FSM	Micronesia	Western Pacific	≥5 years	95136	2.69226	1.86292	3.7389
All taxa	DIAR	All foodborne etiologies	2012	Mortality	Number	FSM	Micronesia	Western Pacific	All ages	107784	7.05458	4.80213	10.5246
All taxa	DIAR	All foodborne etiologies	2012	Mortality	Number	GAB	Gabon	Africa	<5 years	261505	230.162	175.483	301.307
All taxa	DIAR	All foodborne etiologies	2012	Mortality	Number	GAB	Gabon	Africa	≥5 years	1552426	137.134	91.898	196.466
All taxa	DIAR	All foodborne etiologies	2012	Mortality	Number	GAB	Gabon	Africa	All ages	1813931	367.297	280.181	472.758
All taxa	DIAR	All foodborne etiologies	2012	Mortality	Number	GBR	United Kingdom	Europe	<5 years	4016668	97.2313	68.7495	137.038
All taxa	DIAR	All foodborne etiologies	2012	Mortality	Number	GBR	United Kingdom	Europe	≥5 years	59735833	388.567	270.105	545.885
All taxa	DIAR	All foodborne etiologies	2012	Mortality	Number	GBR	United Kingdom	Europe	All ages	63752501	485.799	339.473	678.659
All taxa	DIAR	All foodborne etiologies	2012	Mortality	Number	GEO	Georgia	Europe	<5 years	275186	6.73265	4.96897	9.94077
All taxa	DIAR	All foodborne etiologies	2012	Mortality	Number	GEO	Georgia	Europe	≥5 years	3579247	12.9465	9.2375	18.7372
All taxa	DIAR	All foodborne etiologies	2012	Mortality	Number	GEO	Georgia	Europe	All ages	3854433	19.6792	14.4002	28.4686
All taxa	DIAR	All foodborne etiologies	2012	Mortality	Number	GHA	Ghana	Africa	<5 years	3851490	2368.08	1841.3	3014.16
All taxa	DIAR	All foodborne etiologies	2012	Mortality	Number	GHA	Ghana	Africa	≥5 years	22558987	3035.4	2209.47	3919.91
All taxa	DIAR	All foodborne etiologies	2012	Mortality	Number	GHA	Ghana	Africa	All ages	26410477	5403.48	4212.5	6732.15
All taxa	DIAR	All foodborne etiologies	2012	Mortality	Number	GIN	Guinea	Africa	<5 years	1821286	4458.75	3697.87	5317.11
All taxa	DIAR	All foodborne etiologies	2012	Mortality	Number	GIN	Guinea	Africa	≥5 years	8967654	2737.01	2119.03	3429.72
All taxa	DIAR	All foodborne etiologies	2012	Mortality	Number	GIN	Guinea	Africa	All ages	10788940	7195.76	6014.66	8506.62
All taxa	DIAR	All foodborne etiologies	2012	Mortality	Number	GLOBAL	Global	All WHO Member States	<5 years	677449778	592875	515794	677826
All taxa	DIAR	All foodborne etiologies	2012	Mortality	Number	GLOBAL	Global	All WHO Member States	≥5 years	6432969443	597353	484836	741221
All taxa	DIAR	All foodborne etiologies	2012	Mortality	Number	GLOBAL	Global	All WHO Member States	All ages	7110419221	1.19023e+06	1.02595e+06	1.38879e+06
All taxa	DIAR	All foodborne etiologies	2012	Mortality	Number	GMB	Gambia	Africa	<5 years	344322	403.904	316.555	497.785
All taxa	DIAR	All foodborne etiologies	2012	Mortality	Number	GMB	Gambia	Africa	≥5 years	1668565	203.64	143.922	274.097
All taxa	DIAR	All foodborne etiologies	2012	Mortality	Number	GMB	Gambia	Africa	All ages	2012887	607.545	478.271	764.025
All taxa	DIAR	All foodborne etiologies	2012	Mortality	Number	GNB	Guinea-Bissau	Africa	<5 years	268232	656.801	482.653	846.378
All taxa	DIAR	All foodborne etiologies	2012	Mortality	Number	GNB	Guinea-Bissau	Africa	≥5 years	1361169	323.842	233.562	434.493
All taxa	DIAR	All foodborne etiologies	2012	Mortality	Number	GNB	Guinea-Bissau	Africa	All ages	1629401	980.643	743.972	1246.43
All taxa	DIAR	All foodborne etiologies	2012	Mortality	Number	GNQ	Equatorial Guinea	Africa	<5 years	201299	455.674	338.818	587.484
All taxa	DIAR	All foodborne etiologies	2012	Mortality	Number	GNQ	Equatorial Guinea	Africa	≥5 years	1066085	82.4974	60.6218	108.5
All taxa	DIAR	All foodborne etiologies	2012	Mortality	Number	GNQ	Equatorial Guinea	Africa	All ages	1267384	538.172	412.247	683.334
All taxa	DIAR	All foodborne etiologies	2012	Mortality	Number	GRC	Greece	Europe	<5 years	553042	17.012	12.0601	23.9869
All taxa	DIAR	All foodborne etiologies	2012	Mortality	Number	GRC	Greece	Europe	≥5 years	10536757	67.7027	47.1276	95.131
All taxa	DIAR	All foodborne etiologies	2012	Mortality	Number	GRC	Greece	Europe	All ages	11089799	84.7147	59.2874	118.196
All taxa	DIAR	All foodborne etiologies	2012	Mortality	Number	GRD	Grenada	Americas	<5 years	8829	1.14237	0.335003	2.65789
All taxa	DIAR	All foodborne etiologies	2012	Mortality	Number	GRD	Grenada	Americas	≥5 years	103586	0.477669	0.341955	0.672168
All taxa	DIAR	All foodborne etiologies	2012	Mortality	Number	GRD	Grenada	Americas	All ages	112415	1.62004	0.753638	3.16655
All taxa	DIAR	All foodborne etiologies	2012	Mortality	Number	GTM	Guatemala	Americas	<5 years	1941214	837.629	627.275	1064.44
All taxa	DIAR	All foodborne etiologies	2012	Mortality	Number	GTM	Guatemala	Americas	≥5 years	12998560	722.274	531.385	976.323
All taxa	DIAR	All foodborne etiologies	2012	Mortality	Number	GTM	Guatemala	Americas	All ages	14939774	1559.9	1187.13	2002.49
All taxa	DIAR	All foodborne etiologies	2012	Mortality	Number	GUY	Guyana	Americas	<5 years	77999	0.810468	0.570335	1.20182
All taxa	DIAR	All foodborne etiologies	2012	Mortality	Number	GUY	Guyana	Americas	≥5 years	666550	2.6668	1.83521	3.97256
All taxa	DIAR	All foodborne etiologies	2012	Mortality	Number	GUY	Guyana	Americas	All ages	744549	3.47726	2.41122	5.19032
All taxa	DIAR	All foodborne etiologies	2012	Mortality	Number	HND	Honduras	Americas	<5 years	1075850	198.767	148.651	262.071
All taxa	DIAR	All foodborne etiologies	2012	Mortality	Number	HND	Honduras	Americas	≥5 years	7551986	362.103	244.732	510.166
All taxa	DIAR	All foodborne etiologies	2012	Mortality	Number	HND	Honduras	Americas	All ages	8627836	560.87	401.218	765.251
All taxa	DIAR	All foodborne etiologies	2012	Mortality	Number	HRV	Croatia	Europe	<5 years	211703	6.51098	4.60485	9.17691
All taxa	DIAR	All foodborne etiologies	2012	Mortality	Number	HRV	Croatia	Europe	≥5 years	4055068	26.0138	18.0893	36.544
All taxa	DIAR	All foodborne etiologies	2012	Mortality	Number	HRV	Croatia	Europe	All ages	4266771	32.5248	22.7341	45.4285
All taxa	DIAR	All foodborne etiologies	2012	Mortality	Number	HTI	Haiti	Americas	<5 years	1240802	1970.7	1548.36	2502.64
All taxa	DIAR	All foodborne etiologies	2012	Mortality	Number	HTI	Haiti	Americas	≥5 years	8751940	490.82	341.533	676.608
All taxa	DIAR	All foodborne etiologies	2012	Mortality	Number	HTI	Haiti	Americas	All ages	9992742	2461.52	1963.3	3094.66
All taxa	DIAR	All foodborne etiologies	2012	Mortality	Number	HUN	Hungary	Europe	<5 years	471081	15.1585	10.7233	21.3659
All taxa	DIAR	All foodborne etiologies	2012	Mortality	Number	HUN	Hungary	Europe	≥5 years	9457303	60.5404	42.1067	85.0485
All taxa	DIAR	All foodborne etiologies	2012	Mortality	Number	HUN	Hungary	Europe	All ages	9928384	75.6989	52.9186	105.719
All taxa	DIAR	All foodborne etiologies	2012	Mortality	Number	IDN	Indonesia	South-East Asia	<5 years	24235450	13230.8	10251.1	16929.3
All taxa	DIAR	All foodborne etiologies	2012	Mortality	Number	IDN	Indonesia	South-East Asia	≥5 years	226847611	28569.3	19906	39727.5
All taxa	DIAR	All foodborne etiologies	2012	Mortality	Number	IDN	Indonesia	South-East Asia	All ages	251083061	41800.1	30332.2	55161.5
All taxa	DIAR	All foodborne etiologies	2012	Mortality	Number	IND	India	South-East Asia	<5 years	128206935	90085.3	75668.7	105718
All taxa	DIAR	All foodborne etiologies	2012	Mortality	Number	IND	India	South-East Asia	≥5 years	1141790809	347865	261043	456607
All taxa	DIAR	All foodborne etiologies	2012	Mortality	Number	IND	India	South-East Asia	All ages	1269997744	437951	341699	554524
All taxa	DIAR	All foodborne etiologies	2012	Mortality	Number	IRL	Ireland	Europe	<5 years	357557	7.08711	5.03708	9.9974
All taxa	DIAR	All foodborne etiologies	2012	Mortality	Number	IRL	Ireland	Europe	≥5 years	4232009	28.0616	19.5537	39.4413
All taxa	DIAR	All foodborne etiologies	2012	Mortality	Number	IRL	Ireland	Europe	All ages	4589566	35.1487	24.6356	48.9786
All taxa	DIAR	All foodborne etiologies	2012	Mortality	Number	IRN	Iran	Eastern Mediterranean	<5 years	6611321	142.377	90.7319	202.076
All taxa	DIAR	All foodborne etiologies	2012	Mortality	Number	IRN	Iran	Eastern Mediterranean	≥5 years	72251250	257.639	179.856	362.285
All taxa	DIAR	All foodborne etiologies	2012	Mortality	Number	IRN	Iran	Eastern Mediterranean	All ages	78862571	400.016	279.631	538.643
All taxa	DIAR	All foodborne etiologies	2012	Mortality	Number	IRQ	Iraq	Eastern Mediterranean	<5 years	5090537	1955.27	1555.99	2445.28
All taxa	DIAR	All foodborne etiologies	2012	Mortality	Number	IRQ	Iraq	Eastern Mediterranean	≥5 years	27687369	131.775	94.0911	182.352
All taxa	DIAR	All foodborne etiologies	2012	Mortality	Number	IRQ	Iraq	Eastern Mediterranean	All ages	32777906	2087.05	1671.26	2597.4
All taxa	DIAR	All foodborne etiologies	2012	Mortality	Number	ISL	Iceland	Europe	<5 years	23509	0.489539	0.346758	0.690151
All taxa	DIAR	All foodborne etiologies	2012	Mortality	Number	ISL	Iceland	Europe	≥5 years	296193	1.95087	1.35758	2.7409
All taxa	DIAR	All foodborne etiologies	2012	Mortality	Number	ISL	Iceland	Europe	All ages	319702	2.44041	1.70718	3.40625
All taxa	DIAR	All foodborne etiologies	2012	Mortality	Number	ISR	Israel	Europe	<5 years	773893	11.5753	8.20982	16.3221
All taxa	DIAR	All foodborne etiologies	2012	Mortality	Number	ISR	Israel	Europe	≥5 years	6763448	46.0201	32.0371	64.6676
All taxa	DIAR	All foodborne etiologies	2012	Mortality	Number	ISR	Israel	Europe	All ages	7537341	57.5953	40.3154	80.3469
All taxa	DIAR	All foodborne etiologies	2012	Mortality	Number	ITA	Italy	Europe	<5 years	2793936	92.602	65.6091	130.556
All taxa	DIAR	All foodborne etiologies	2012	Mortality	Number	ITA	Italy	Europe	≥5 years	57650674	369.149	257.02	518.546
All taxa	DIAR	All foodborne etiologies	2012	Mortality	Number	ITA	Italy	Europe	All ages	60444610	461.751	323.158	644.243
All taxa	DIAR	All foodborne etiologies	2012	Mortality	Number	JAM	Jamaica	Americas	<5 years	214277	5.25477	2.11387	10.1371
All taxa	DIAR	All foodborne etiologies	2012	Mortality	Number	JAM	Jamaica	Americas	≥5 years	2552248	30.3375	23.8333	38.5606
All taxa	DIAR	All foodborne etiologies	2012	Mortality	Number	JAM	Jamaica	Americas	All ages	2766525	35.5922	27.5154	45.7912
All taxa	DIAR	All foodborne etiologies	2012	Mortality	Number	JOR	Jordan	Eastern Mediterranean	<5 years	985238	33.3021	24.4436	43.9929
All taxa	DIAR	All foodborne etiologies	2012	Mortality	Number	JOR	Jordan	Eastern Mediterranean	≥5 years	6587258	12.1464	8.72386	16.7441
All taxa	DIAR	All foodborne etiologies	2012	Mortality	Number	JOR	Jordan	Eastern Mediterranean	All ages	7572496	45.4486	34.9946	58.2892
All taxa	DIAR	All foodborne etiologies	2012	Mortality	Number	JPN	Japan	Western Pacific	<5 years	5370208	88.9662	53.557	149.848
All taxa	DIAR	All foodborne etiologies	2012	Mortality	Number	JPN	Japan	Western Pacific	≥5 years	122653927	269.852	170.795	423.53
All taxa	DIAR	All foodborne etiologies	2012	Mortality	Number	JPN	Japan	Western Pacific	All ages	128024135	358.818	227.684	564.724
All taxa	DIAR	All foodborne etiologies	2012	Mortality	Number	KAZ	Kazakhstan	Europe	<5 years	1826153	111.676	90.4998	139.365
All taxa	DIAR	All foodborne etiologies	2012	Mortality	Number	KAZ	Kazakhstan	Europe	≥5 years	15357213	15.141	10.0385	25.9341
All taxa	DIAR	All foodborne etiologies	2012	Mortality	Number	KAZ	Kazakhstan	Europe	All ages	17183366	126.816	101.376	162.814
All taxa	DIAR	All foodborne etiologies	2012	Mortality	Number	KEN	Kenya	Africa	<5 years	7086676	5169.75	4224.97	6237.75
All taxa	DIAR	All foodborne etiologies	2012	Mortality	Number	KEN	Kenya	Africa	≥5 years	36242327	4366.04	3350	5539.25
All taxa	DIAR	All foodborne etiologies	2012	Mortality	Number	KEN	Kenya	Africa	All ages	43329003	9535.79	7871.17	11527.8
All taxa	DIAR	All foodborne etiologies	2012	Mortality	Number	KGZ	Kyrgyzstan	Europe	<5 years	677825	125.269	96.1922	162.883
All taxa	DIAR	All foodborne etiologies	2012	Mortality	Number	KGZ	Kyrgyzstan	Europe	≥5 years	4967988	6.48645	4.52487	11.1162
All taxa	DIAR	All foodborne etiologies	2012	Mortality	Number	KGZ	Kyrgyzstan	Europe	All ages	5645813	131.756	100.918	172.918
All taxa	DIAR	All foodborne etiologies	2012	Mortality	Number	KHM	Cambodia	Western Pacific	<5 years	1733134	813.325	572.166	1082.44
All taxa	DIAR	All foodborne etiologies	2012	Mortality	Number	KHM	Cambodia	Western Pacific	≥5 years	13100065	429.068	304.091	598.159
All taxa	DIAR	All foodborne etiologies	2012	Mortality	Number	KHM	Cambodia	Western Pacific	All ages	14833199	1242.39	927.047	1646.97
All taxa	DIAR	All foodborne etiologies	2012	Mortality	Number	KIR	Kiribati	Western Pacific	<5 years	15405	15.0547	10.784	20.4142
All taxa	DIAR	All foodborne etiologies	2012	Mortality	Number	KIR	Kiribati	Western Pacific	≥5 years	96089	15.7561	11.7198	20.9737
All taxa	DIAR	All foodborne etiologies	2012	Mortality	Number	KIR	Kiribati	Western Pacific	All ages	111494	30.8108	23.6878	39.5374
All taxa	DIAR	All foodborne etiologies	2012	Mortality	Number	KNA	Saint Kitts and Nevis	Americas	<5 years	3152	0.0499314	0.0346359	0.0740297
All taxa	DIAR	All foodborne etiologies	2012	Mortality	Number	KNA	Saint Kitts and Nevis	Americas	≥5 years	43861	0.167235	0.115187	0.249479
All taxa	DIAR	All foodborne etiologies	2012	Mortality	Number	KNA	Saint Kitts and Nevis	Americas	All ages	47013	0.217166	0.150261	0.325305
All taxa	DIAR	All foodborne etiologies	2012	Mortality	Number	KOR	South Korea	Western Pacific	<5 years	2280674	34.3037	20.6514	57.777
All taxa	DIAR	All foodborne etiologies	2012	Mortality	Number	KOR	South Korea	Western Pacific	≥5 years	47081476	104.057	65.8621	163.347
All taxa	DIAR	All foodborne etiologies	2012	Mortality	Number	KOR	South Korea	Western Pacific	All ages	49362150	138.361	87.7678	217.731
All taxa	DIAR	All foodborne etiologies	2012	Mortality	Number	KWT	Kuwait	Eastern Mediterranean	<5 years	278145	3.55216	2.03421	6.00282
All taxa	DIAR	All foodborne etiologies	2012	Mortality	Number	KWT	Kuwait	Eastern Mediterranean	≥5 years	2968404	12.7311	7.05964	23.9957
All taxa	DIAR	All foodborne etiologies	2012	Mortality	Number	KWT	Kuwait	Eastern Mediterranean	All ages	3246549	16.2832	9.17174	30.1623
All taxa	DIAR	All foodborne etiologies	2012	Mortality	Number	LAO	Laos	Western Pacific	<5 years	776168	820.892	649.644	1017.28
All taxa	DIAR	All foodborne etiologies	2012	Mortality	Number	LAO	Laos	Western Pacific	≥5 years	5696583	237.171	165.194	332.242
All taxa	DIAR	All foodborne etiologies	2012	Mortality	Number	LAO	Laos	Western Pacific	All ages	6472751	1058.06	835.296	1303.93
All taxa	DIAR	All foodborne etiologies	2012	Mortality	Number	LBN	Lebanon	Eastern Mediterranean	<5 years	447503	4.25403	2.70806	6.38538
All taxa	DIAR	All foodborne etiologies	2012	Mortality	Number	LBN	Lebanon	Eastern Mediterranean	≥5 years	4687400	37.836	26.1099	52.6079
All taxa	DIAR	All foodborne etiologies	2012	Mortality	Number	LBN	Lebanon	Eastern Mediterranean	All ages	5134903	42.09	29.8479	57.6459
All taxa	DIAR	All foodborne etiologies	2012	Mortality	Number	LBR	Liberia	Africa	<5 years	704817	1454.71	1192.65	1728.64
All taxa	DIAR	All foodborne etiologies	2012	Mortality	Number	LBR	Liberia	Africa	≥5 years	3620095	605.973	452.191	791.874
All taxa	DIAR	All foodborne etiologies	2012	Mortality	Number	LBR	Liberia	Africa	All ages	4324912	2060.68	1690.19	2458.94
All taxa	DIAR	All foodborne etiologies	2012	Mortality	Number	LBY	Libya	Eastern Mediterranean	<5 years	703910	55.2485	41.0924	72.843
All taxa	DIAR	All foodborne etiologies	2012	Mortality	Number	LBY	Libya	Eastern Mediterranean	≥5 years	5418387	20.8105	14.8621	29.1979
All taxa	DIAR	All foodborne etiologies	2012	Mortality	Number	LBY	Libya	Eastern Mediterranean	All ages	6122297	76.059	59.0015	97.9025
All taxa	DIAR	All foodborne etiologies	2012	Mortality	Number	LCA	Saint Lucia	Americas	<5 years	11878	0.0163862	0.00560598	0.0416873
All taxa	DIAR	All foodborne etiologies	2012	Mortality	Number	LCA	Saint Lucia	Americas	≥5 years	160318	1.26047	0.977335	1.61763
All taxa	DIAR	All foodborne etiologies	2012	Mortality	Number	LCA	Saint Lucia	Americas	All ages	172196	1.27685	0.98758	1.63715
All taxa	DIAR	All foodborne etiologies	2012	Mortality	Number	LKA	Sri Lanka	South-East Asia	<5 years	1817212	37.5809	31.1247	45.6346
All taxa	DIAR	All foodborne etiologies	2012	Mortality	Number	LKA	Sri Lanka	South-East Asia	≥5 years	19258656	419.568	293.321	609.868
All taxa	DIAR	All foodborne etiologies	2012	Mortality	Number	LKA	Sri Lanka	South-East Asia	All ages	21075868	457.149	327.688	652.887
All taxa	DIAR	All foodborne etiologies	2012	Mortality	Number	LSO	Lesotho	Africa	<5 years	267791	341.27	276.735	418.114
All taxa	DIAR	All foodborne etiologies	2012	Mortality	Number	LSO	Lesotho	Africa	≥5 years	1755977	716.415	538.724	955.428
All taxa	DIAR	All foodborne etiologies	2012	Mortality	Number	LSO	Lesotho	Africa	All ages	2023768	1057.68	831.689	1328.74
All taxa	DIAR	All foodborne etiologies	2012	Mortality	Number	LTU	Lithuania	Europe	<5 years	148991	4.64385	3.30035	6.55133
All taxa	DIAR	All foodborne etiologies	2012	Mortality	Number	LTU	Lithuania	Europe	≥5 years	2855197	18.3756	12.8071	25.8274
All taxa	DIAR	All foodborne etiologies	2012	Mortality	Number	LTU	Lithuania	Europe	All ages	3004188	23.0194	16.1386	32.0683
All taxa	DIAR	All foodborne etiologies	2012	Mortality	Number	LUX	Luxembourg	Europe	<5 years	29559	0.808112	0.573827	1.13973
All taxa	DIAR	All foodborne etiologies	2012	Mortality	Number	LUX	Luxembourg	Europe	≥5 years	495291	3.20715	2.23389	4.50698
All taxa	DIAR	All foodborne etiologies	2012	Mortality	Number	LUX	Luxembourg	Europe	All ages	524850	4.01526	2.81253	5.59815
All taxa	DIAR	All foodborne etiologies	2012	Mortality	Number	LVA	Latvia	Europe	<5 years	104327	3.17784	2.25776	4.48481
All taxa	DIAR	All foodborne etiologies	2012	Mortality	Number	LVA	Latvia	Europe	≥5 years	1940772	12.5247	8.73656	17.6082
All taxa	DIAR	All foodborne etiologies	2012	Mortality	Number	LVA	Latvia	Europe	All ages	2045099	15.7026	11.0221	21.8527
All taxa	DIAR	All foodborne etiologies	2012	Mortality	Number	MAR	Morocco	Eastern Mediterranean	<5 years	3379298	606.805	449.483	837.731
All taxa	DIAR	All foodborne etiologies	2012	Mortality	Number	MAR	Morocco	Eastern Mediterranean	≥5 years	29756214	179.978	124.81	255.7
All taxa	DIAR	All foodborne etiologies	2012	Mortality	Number	MAR	Morocco	Eastern Mediterranean	All ages	33135512	786.784	585.962	1069.75
All taxa	DIAR	All foodborne etiologies	2012	Mortality	Number	MCO	Monaco	Europe	<5 years	1578	0.0526645	0.0373349	0.0742567
All taxa	DIAR	All foodborne etiologies	2012	Mortality	Number	MCO	Monaco	Europe	≥5 years	32753	0.209639	0.145951	0.294533
All taxa	DIAR	All foodborne etiologies	2012	Mortality	Number	MCO	Monaco	Europe	All ages	34331	0.262304	0.183591	0.365957
All taxa	DIAR	All foodborne etiologies	2012	Mortality	Number	MDA	Moldova	Europe	<5 years	216415	3.43881	1.74888	6.33875
All taxa	DIAR	All foodborne etiologies	2012	Mortality	Number	MDA	Moldova	Europe	≥5 years	3303417	0.961505	0.189431	3.25676
All taxa	DIAR	All foodborne etiologies	2012	Mortality	Number	MDA	Moldova	Europe	All ages	3519832	4.40032	2.1156	9.03391
All taxa	DIAR	All foodborne etiologies	2012	Mortality	Number	MDG	Madagascar	Africa	<5 years	3760568	6393.12	5173.1	7808.75
All taxa	DIAR	All foodborne etiologies	2012	Mortality	Number	MDG	Madagascar	Africa	≥5 years	19380910	4835.39	3594.26	6599.7
All taxa	DIAR	All foodborne etiologies	2012	Mortality	Number	MDG	Madagascar	Africa	All ages	23141478	11228.5	8992.25	13959.6
All taxa	DIAR	All foodborne etiologies	2012	Mortality	Number	MDV	Maldives	South-East Asia	<5 years	34550	1.23304	0.904271	1.61303
All taxa	DIAR	All foodborne etiologies	2012	Mortality	Number	MDV	Maldives	South-East Asia	≥5 years	345647	5.18293	3.65756	7.29965
All taxa	DIAR	All foodborne etiologies	2012	Mortality	Number	MDV	Maldives	South-East Asia	All ages	380197	6.41597	4.70138	8.845
All taxa	DIAR	All foodborne etiologies	2012	Mortality	Number	MEX	Mexico	Americas	<5 years	11314039	1062.53	826.822	1377.94
All taxa	DIAR	All foodborne etiologies	2012	Mortality	Number	MEX	Mexico	Americas	≥5 years	104740115	1408	1028.15	1934.86
All taxa	DIAR	All foodborne etiologies	2012	Mortality	Number	MEX	Mexico	Americas	All ages	116054154	2470.53	1864.38	3278.71
All taxa	DIAR	All foodborne etiologies	2012	Mortality	Number	MHL	Marshall Islands	Western Pacific	<5 years	7372	2.41317	1.36085	3.88254
All taxa	DIAR	All foodborne etiologies	2012	Mortality	Number	MHL	Marshall Islands	Western Pacific	≥5 years	44373	0.954623	0.66899	1.36811
All taxa	DIAR	All foodborne etiologies	2012	Mortality	Number	MHL	Marshall Islands	Western Pacific	All ages	51745	3.36779	2.25893	4.94503
All taxa	DIAR	All foodborne etiologies	2012	Mortality	Number	MKD	North Macedonia	Europe	<5 years	120506	5.96819	3.5242	9.57315
All taxa	DIAR	All foodborne etiologies	2012	Mortality	Number	MKD	North Macedonia	Europe	≥5 years	1913574	0.61528	0.264078	1.20417
All taxa	DIAR	All foodborne etiologies	2012	Mortality	Number	MKD	North Macedonia	Europe	All ages	2034080	6.58347	4.05739	10.4233
All taxa	DIAR	All foodborne etiologies	2012	Mortality	Number	MLI	Mali	Africa	<5 years	3244125	9537.89	7801.8	11646.4
All taxa	DIAR	All foodborne etiologies	2012	Mortality	Number	MLI	Mali	Africa	≥5 years	13488788	3635.33	2770.89	4807.28
All taxa	DIAR	All foodborne etiologies	2012	Mortality	Number	MLI	Mali	Africa	All ages	16732913	13173.2	10878.9	16140.8
All taxa	DIAR	All foodborne etiologies	2012	Mortality	Number	MLT	Malta	Europe	<5 years	20637	0.652469	0.462385	0.919925
All taxa	DIAR	All foodborne etiologies	2012	Mortality	Number	MLT	Malta	Europe	≥5 years	405030	2.59851	1.80873	3.65083
All taxa	DIAR	All foodborne etiologies	2012	Mortality	Number	MLT	Malta	Europe	All ages	425667	3.25098	2.2749	4.53649
All taxa	DIAR	All foodborne etiologies	2012	Mortality	Number	MMR	Myanmar	South-East Asia	<5 years	4491020	4370.6	3462.78	5517.06
All taxa	DIAR	All foodborne etiologies	2012	Mortality	Number	MMR	Myanmar	South-East Asia	≥5 years	45133596	1975.75	1456.87	2555.18
All taxa	DIAR	All foodborne etiologies	2012	Mortality	Number	MMR	Myanmar	South-East Asia	All ages	49624616	6346.35	5134.89	7782.07
All taxa	DIAR	All foodborne etiologies	2012	Mortality	Number	MNE	Montenegro	Europe	<5 years	39821	0.0670264	0.0141532	0.21964
All taxa	DIAR	All foodborne etiologies	2012	Mortality	Number	MNE	Montenegro	Europe	≥5 years	593637	0.174051	0.117757	0.275399
All taxa	DIAR	All foodborne etiologies	2012	Mortality	Number	MNE	Montenegro	Europe	All ages	633458	0.241077	0.138996	0.472639
All taxa	DIAR	All foodborne etiologies	2012	Mortality	Number	MNG	Mongolia	Western Pacific	<5 years	313813	52.0053	42.1073	63.0496
All taxa	DIAR	All foodborne etiologies	2012	Mortality	Number	MNG	Mongolia	Western Pacific	≥5 years	2455109	0.583505	0.41068	0.795561
All taxa	DIAR	All foodborne etiologies	2012	Mortality	Number	MNG	Mongolia	Western Pacific	All ages	2768922	52.5888	42.623	63.7159
All taxa	DIAR	All foodborne etiologies	2012	Mortality	Number	MOZ	Mozambique	Africa	<5 years	4322115	6316.41	4820.28	8077.5
All taxa	DIAR	All foodborne etiologies	2012	Mortality	Number	MOZ	Mozambique	Africa	≥5 years	19665754	4331.73	3198.73	5774.09
All taxa	DIAR	All foodborne etiologies	2012	Mortality	Number	MOZ	Mozambique	Africa	All ages	23987869	10648.1	8262.79	13331.8
All taxa	DIAR	All foodborne etiologies	2012	Mortality	Number	MRT	Mauritania	Africa	<5 years	620823	555.183	465.109	667.079
All taxa	DIAR	All foodborne etiologies	2012	Mortality	Number	MRT	Mauritania	Africa	≥5 years	2939212	331.561	253.432	415.329
All taxa	DIAR	All foodborne etiologies	2012	Mortality	Number	MRT	Mauritania	Africa	All ages	3560035	886.744	737.949	1051.98
All taxa	DIAR	All foodborne etiologies	2012	Mortality	Number	MUS	Mauritius	Africa	<5 years	76323	4.43749	2.44935	6.78914
All taxa	DIAR	All foodborne etiologies	2012	Mortality	Number	MUS	Mauritius	Africa	≥5 years	1211731	21.1007	16.1117	26.7864
All taxa	DIAR	All foodborne etiologies	2012	Mortality	Number	MUS	Mauritius	Africa	All ages	1288054	25.5382	19.697	32.184
All taxa	DIAR	All foodborne etiologies	2012	Mortality	Number	MWI	Malawi	Africa	<5 years	2783040	3363.66	2663.59	4147.15
All taxa	DIAR	All foodborne etiologies	2012	Mortality	Number	MWI	Malawi	Africa	≥5 years	12702973	3430.55	2430.68	4783.32
All taxa	DIAR	All foodborne etiologies	2012	Mortality	Number	MWI	Malawi	Africa	All ages	15486013	6794.21	5154.99	8760.08
All taxa	DIAR	All foodborne etiologies	2012	Mortality	Number	MYS	Malaysia	Western Pacific	<5 years	2503833	23.576	18.6413	29.4342
All taxa	DIAR	All foodborne etiologies	2012	Mortality	Number	MYS	Malaysia	Western Pacific	≥5 years	26905755	323.658	231.853	457.138
All taxa	DIAR	All foodborne etiologies	2012	Mortality	Number	MYS	Malaysia	Western Pacific	All ages	29409588	347.235	252.557	482.187
All taxa	DIAR	All foodborne etiologies	2012	Mortality	Number	NAM	Namibia	Africa	<5 years	297388	285.847	200.37	386.823
All taxa	DIAR	All foodborne etiologies	2012	Mortality	Number	NAM	Namibia	Africa	≥5 years	1868683	284.3	203.461	374.86
All taxa	DIAR	All foodborne etiologies	2012	Mortality	Number	NAM	Namibia	Africa	All ages	2166071	570.147	428.901	733.209
All taxa	DIAR	All foodborne etiologies	2012	Mortality	Number	NER	Niger	Africa	<5 years	3551886	10913.6	9063.27	13327.4
All taxa	DIAR	All foodborne etiologies	2012	Mortality	Number	NER	Niger	Africa	≥5 years	13943513	6265.8	4655.58	8203.5
All taxa	DIAR	All foodborne etiologies	2012	Mortality	Number	NER	Niger	Africa	All ages	17495399	17179.4	14182.4	20869
All taxa	DIAR	All foodborne etiologies	2012	Mortality	Number	NGA	Nigeria	Africa	<5 years	30855696	167600	132177	216585
All taxa	DIAR	All foodborne etiologies	2012	Mortality	Number	NGA	Nigeria	Africa	≥5 years	142922042	29139.4	20824.8	42187.5
All taxa	DIAR	All foodborne etiologies	2012	Mortality	Number	NGA	Nigeria	Africa	All ages	173777738	196739	153926	254209
All taxa	DIAR	All foodborne etiologies	2012	Mortality	Number	NIC	Nicaragua	Americas	<5 years	674426	117.304	87.0254	157.188
All taxa	DIAR	All foodborne etiologies	2012	Mortality	Number	NIC	Nicaragua	Americas	≥5 years	5185524	21.6662	14.8029	32.1339
All taxa	DIAR	All foodborne etiologies	2012	Mortality	Number	NIC	Nicaragua	Americas	All ages	5859950	138.97	103.509	186.334
All taxa	DIAR	All foodborne etiologies	2012	Mortality	Number	NIU	Niue	Western Pacific	<5 years	152	0.00121802	0.00073321	0.00205171
All taxa	DIAR	All foodborne etiologies	2012	Mortality	Number	NIU	Niue	Western Pacific	≥5 years	1601	0.00367243	0.00231846	0.00577744
All taxa	DIAR	All foodborne etiologies	2012	Mortality	Number	NIU	Niue	Western Pacific	All ages	1753	0.00489045	0.00309346	0.00771537
All taxa	DIAR	All foodborne etiologies	2012	Mortality	Number	NLD	Netherlands	Europe	<5 years	928831	25.7246	18.1783	36.2529
All taxa	DIAR	All foodborne etiologies	2012	Mortality	Number	NLD	Netherlands	Europe	≥5 years	15960614	102.933	71.5354	144.59
All taxa	DIAR	All foodborne etiologies	2012	Mortality	Number	NLD	Netherlands	Europe	All ages	16889445	128.657	89.8731	179.765
All taxa	DIAR	All foodborne etiologies	2012	Mortality	Number	NOR	Norway	Europe	<5 years	310769	7.60711	5.37958	10.7213
All taxa	DIAR	All foodborne etiologies	2012	Mortality	Number	NOR	Norway	Europe	≥5 years	4674964	30.4267	21.1719	42.7263
All taxa	DIAR	All foodborne etiologies	2012	Mortality	Number	NOR	Norway	Europe	All ages	4985733	38.0338	26.5937	53.104
All taxa	DIAR	All foodborne etiologies	2012	Mortality	Number	NPL	Nepal	South-East Asia	<5 years	3004290	1353.84	1065.93	1741.71
All taxa	DIAR	All foodborne etiologies	2012	Mortality	Number	NPL	Nepal	South-East Asia	≥5 years	24501410	2237.42	1564.54	3187.41
All taxa	DIAR	All foodborne etiologies	2012	Mortality	Number	NPL	Nepal	South-East Asia	All ages	27505700	3591.26	2758.5	4741.76
All taxa	DIAR	All foodborne etiologies	2012	Mortality	Number	NRU	Nauru	Western Pacific	<5 years	1625	0.00704426	0.00424102	0.0118642
All taxa	DIAR	All foodborne etiologies	2012	Mortality	Number	NRU	Nauru	Western Pacific	≥5 years	8511	0.0212241	0.0133968	0.0333944
All taxa	DIAR	All foodborne etiologies	2012	Mortality	Number	NRU	Nauru	Western Pacific	All ages	10136	0.0282684	0.0178765	0.0446031
All taxa	DIAR	All foodborne etiologies	2012	Mortality	Number	NZL	New Zealand	Western Pacific	<5 years	316589	3.03983	1.82451	5.12477
All taxa	DIAR	All foodborne etiologies	2012	Mortality	Number	NZL	New Zealand	Western Pacific	≥5 years	4080405	9.20684	5.81004	14.4909
All taxa	DIAR	All foodborne etiologies	2012	Mortality	Number	NZL	New Zealand	Western Pacific	All ages	4396994	12.2467	7.74401	19.3466
All taxa	DIAR	All foodborne etiologies	2012	Mortality	Number	OMN	Oman	Eastern Mediterranean	<5 years	320201	3.67138	2.10532	6.20099
All taxa	DIAR	All foodborne etiologies	2012	Mortality	Number	OMN	Oman	Eastern Mediterranean	≥5 years	3032710	13.1486	7.29402	24.7806
All taxa	DIAR	All foodborne etiologies	2012	Mortality	Number	OMN	Oman	Eastern Mediterranean	All ages	3352911	16.82	9.47493	31.1508
All taxa	DIAR	All foodborne etiologies	2012	Mortality	Number	PAK	Pakistan	Eastern Mediterranean	<5 years	29906097	52378.7	41985.2	64202.1
All taxa	DIAR	All foodborne etiologies	2012	Mortality	Number	PAK	Pakistan	Eastern Mediterranean	≥5 years	175989337	26664.6	18851.3	37660.1
All taxa	DIAR	All foodborne etiologies	2012	Mortality	Number	PAK	Pakistan	Eastern Mediterranean	All ages	205895434	79043.3	61882.8	100046
All taxa	DIAR	All foodborne etiologies	2012	Mortality	Number	PAN	Panama	Americas	<5 years	373021	3.98459	2.77345	5.91175
All taxa	DIAR	All foodborne etiologies	2012	Mortality	Number	PAN	Panama	Americas	≥5 years	3353270	13.2904	9.15775	19.8003
All taxa	DIAR	All foodborne etiologies	2012	Mortality	Number	PAN	Panama	Americas	All ages	3726291	17.275	11.9605	25.8688
All taxa	DIAR	All foodborne etiologies	2012	Mortality	Number	PER	Peru	Americas	<5 years	2877529	337.792	263.723	433.311
All taxa	DIAR	All foodborne etiologies	2012	Mortality	Number	PER	Peru	Americas	≥5 years	26544019	219.206	144.857	332.444
All taxa	DIAR	All foodborne etiologies	2012	Mortality	Number	PER	Peru	Americas	All ages	29421548	556.998	419.692	743.41
All taxa	DIAR	All foodborne etiologies	2012	Mortality	Number	PHL	Philippines	Western Pacific	<5 years	12270966	5408.38	4422.17	6583.06
All taxa	DIAR	All foodborne etiologies	2012	Mortality	Number	PHL	Philippines	Western Pacific	≥5 years	86866875	1299.88	976.991	1741.79
All taxa	DIAR	All foodborne etiologies	2012	Mortality	Number	PHL	Philippines	Western Pacific	All ages	99137841	6708.25	5500.63	8170.72
All taxa	DIAR	All foodborne etiologies	2012	Mortality	Number	PLW	Palau	Western Pacific	<5 years	1205	0.391224	0.205635	0.625464
All taxa	DIAR	All foodborne etiologies	2012	Mortality	Number	PLW	Palau	Western Pacific	≥5 years	16712	0.809279	0.51247	1.27035
All taxa	DIAR	All foodborne etiologies	2012	Mortality	Number	PLW	Palau	Western Pacific	All ages	17917	1.2005	0.838544	1.73934
All taxa	DIAR	All foodborne etiologies	2012	Mortality	Number	PNG	Papua New Guinea	Western Pacific	<5 years	1085046	797.872	548.849	1086.48
All taxa	DIAR	All foodborne etiologies	2012	Mortality	Number	PNG	Papua New Guinea	Western Pacific	≥5 years	6885572	341.904	240.478	482.944
All taxa	DIAR	All foodborne etiologies	2012	Mortality	Number	PNG	Papua New Guinea	Western Pacific	All ages	7970618	1139.78	830.178	1519.77
All taxa	DIAR	All foodborne etiologies	2012	Mortality	Number	POL	Poland	Europe	<5 years	2066568	58.6796	41.604	82.7392
All taxa	DIAR	All foodborne etiologies	2012	Mortality	Number	POL	Poland	Europe	≥5 years	36174175	233.443	162.491	328.026
All taxa	DIAR	All foodborne etiologies	2012	Mortality	Number	POL	Poland	Europe	All ages	38240743	292.123	204.441	407.574
All taxa	DIAR	All foodborne etiologies	2012	Mortality	Number	PRK	North Korea	South-East Asia	<5 years	1641200	323.364	228.841	441.648
All taxa	DIAR	All foodborne etiologies	2012	Mortality	Number	PRK	North Korea	South-East Asia	≥5 years	23512595	46.5533	32.3917	66.4137
All taxa	DIAR	All foodborne etiologies	2012	Mortality	Number	PRK	North Korea	South-East Asia	All ages	25153795	369.917	270.473	498.232
All taxa	DIAR	All foodborne etiologies	2012	Mortality	Number	PRT	Portugal	Europe	<5 years	494743	16.091	11.3829	22.6804
All taxa	DIAR	All foodborne etiologies	2012	Mortality	Number	PRT	Portugal	Europe	≥5 years	10044608	64.2806	44.7157	90.2948
All taxa	DIAR	All foodborne etiologies	2012	Mortality	Number	PRT	Portugal	Europe	All ages	10539351	80.3716	56.1898	112.238
All taxa	DIAR	All foodborne etiologies	2012	Mortality	Number	PRY	Paraguay	Americas	<5 years	624053	111.462	67.0967	174.211
All taxa	DIAR	All foodborne etiologies	2012	Mortality	Number	PRY	Paraguay	Americas	≥5 years	5230584	31.081	21.1482	44.0501
All taxa	DIAR	All foodborne etiologies	2012	Mortality	Number	PRY	Paraguay	Americas	All ages	5854637	142.543	95.4414	206.41
All taxa	DIAR	All foodborne etiologies	2012	Mortality	Number	QAT	Qatar	Eastern Mediterranean	<5 years	104110	2.01717	1.15163	3.42795
All taxa	DIAR	All foodborne etiologies	2012	Mortality	Number	QAT	Qatar	Eastern Mediterranean	≥5 years	1754676	7.27287	4.01515	13.7286
All taxa	DIAR	All foodborne etiologies	2012	Mortality	Number	QAT	Qatar	Eastern Mediterranean	All ages	1858786	9.29004	5.2267	17.2521
All taxa	DIAR	All foodborne etiologies	2012	Mortality	Number	ROU	Romania	Europe	<5 years	1047041	31.0306	22.0086	43.756
All taxa	DIAR	All foodborne etiologies	2012	Mortality	Number	ROU	Romania	Europe	≥5 years	19159331	123.38	85.8954	173.373
All taxa	DIAR	All foodborne etiologies	2012	Mortality	Number	ROU	Romania	Europe	All ages	20206372	154.41	108.087	215.401
All taxa	DIAR	All foodborne etiologies	2012	Mortality	Number	RUS	Russia	Europe	<5 years	8439994	185.62	137.323	278.135
All taxa	DIAR	All foodborne etiologies	2012	Mortality	Number	RUS	Russia	Europe	≥5 years	135702452	219.835	145.524	377.079
All taxa	DIAR	All foodborne etiologies	2012	Mortality	Number	RUS	Russia	Europe	All ages	144142446	405.455	284.25	658.919
All taxa	DIAR	All foodborne etiologies	2012	Mortality	Number	RWA	Rwanda	Africa	<5 years	1664280	1817.66	1485.59	2192.66
All taxa	DIAR	All foodborne etiologies	2012	Mortality	Number	RWA	Rwanda	Africa	≥5 years	9036961	1140.75	805.303	1671.08
All taxa	DIAR	All foodborne etiologies	2012	Mortality	Number	RWA	Rwanda	Africa	All ages	10701241	2958.41	2404.95	3678.86
All taxa	DIAR	All foodborne etiologies	2012	Mortality	Number	SAU	Saudi Arabia	Eastern Mediterranean	<5 years	2623086	29.1633	16.7764	49.1921
All taxa	DIAR	All foodborne etiologies	2012	Mortality	Number	SAU	Saudi Arabia	Eastern Mediterranean	≥5 years	23958985	104.299	57.9269	196.496
All taxa	DIAR	All foodborne etiologies	2012	Mortality	Number	SAU	Saudi Arabia	Eastern Mediterranean	All ages	26582071	133.463	75.2025	247.021
All taxa	DIAR	All foodborne etiologies	2012	Mortality	Number	SDN	Sudan	Eastern Mediterranean	<5 years	6132457	6505.5	4805.84	8508.59
All taxa	DIAR	All foodborne etiologies	2012	Mortality	Number	SDN	Sudan	Eastern Mediterranean	≥5 years	30370284	584.158	363.82	926.37
All taxa	DIAR	All foodborne etiologies	2012	Mortality	Number	SDN	Sudan	Eastern Mediterranean	All ages	36502741	7089.66	5234.5	9436.81
All taxa	DIAR	All foodborne etiologies	2012	Mortality	Number	SEAR	South-East Asian Region	South-East Asia	<5 years	184065966	120165	103367	138846
All taxa	DIAR	All foodborne etiologies	2012	Mortality	Number	SEAR	South-East Asian Region	South-East Asia	≥5 years	1686147086	395634	303667	509247
All taxa	DIAR	All foodborne etiologies	2012	Mortality	Number	SEAR	South-East Asian Region	South-East Asia	All ages	1870213052	515799	411242	637755
All taxa	DIAR	All foodborne etiologies	2012	Mortality	Number	SEN	Senegal	Africa	<5 years	2159685	2682.32	2127.04	3348.43
All taxa	DIAR	All foodborne etiologies	2012	Mortality	Number	SEN	Senegal	Africa	≥5 years	10971179	1776.57	1345.16	2427.14
All taxa	DIAR	All foodborne etiologies	2012	Mortality	Number	SEN	Senegal	Africa	All ages	13130864	4458.89	3540.15	5625.23
All taxa	DIAR	All foodborne etiologies	2012	Mortality	Number	SGP	Singapore	Western Pacific	<5 years	225676	3.65551	2.20468	6.1538
All taxa	DIAR	All foodborne etiologies	2012	Mortality	Number	SGP	Singapore	Western Pacific	≥5 years	5014035	11.0559	7.00012	17.3439
All taxa	DIAR	All foodborne etiologies	2012	Mortality	Number	SGP	Singapore	Western Pacific	All ages	5239711	14.7114	9.34573	23.1224
All taxa	DIAR	All foodborne etiologies	2012	Mortality	Number	SLB	Solomon Islands	Western Pacific	<5 years	85833	17.5004	12.9992	22.8936
All taxa	DIAR	All foodborne etiologies	2012	Mortality	Number	SLB	Solomon Islands	Western Pacific	≥5 years	477271	25.3655	18.6986	34.7812
All taxa	DIAR	All foodborne etiologies	2012	Mortality	Number	SLB	Solomon Islands	Western Pacific	All ages	563104	42.8659	32.9594	55.2659
All taxa	DIAR	All foodborne etiologies	2012	Mortality	Number	SLE	Sierra Leone	Africa	<5 years	1048095	3671.38	3078.27	4369.98
All taxa	DIAR	All foodborne etiologies	2012	Mortality	Number	SLE	Sierra Leone	Africa	≥5 years	5422031	1690.12	1286.23	2218.99
All taxa	DIAR	All foodborne etiologies	2012	Mortality	Number	SLE	Sierra Leone	Africa	All ages	6470126	5361.51	4437.83	6443.78
All taxa	DIAR	All foodborne etiologies	2012	Mortality	Number	SLV	El Salvador	Americas	<5 years	581623	49.0457	35.5816	65.4579
All taxa	DIAR	All foodborne etiologies	2012	Mortality	Number	SLV	El Salvador	Americas	≥5 years	5519877	111.361	73.4912	160.137
All taxa	DIAR	All foodborne etiologies	2012	Mortality	Number	SLV	El Salvador	Americas	All ages	6101500	160.407	114.851	215.757
All taxa	DIAR	All foodborne etiologies	2012	Mortality	Number	SMR	San Marino	Europe	<5 years	1724	0.0511968	0.0362944	0.0721871
All taxa	DIAR	All foodborne etiologies	2012	Mortality	Number	SMR	San Marino	Europe	≥5 years	31650	0.203764	0.141848	0.286299
All taxa	DIAR	All foodborne etiologies	2012	Mortality	Number	SMR	San Marino	Europe	All ages	33374	0.254961	0.178441	0.355729
All taxa	DIAR	All foodborne etiologies	2012	Mortality	Number	SOM	Somalia	Eastern Mediterranean	<5 years	2301462	10568	5918.01	16219.7
All taxa	DIAR	All foodborne etiologies	2012	Mortality	Number	SOM	Somalia	Eastern Mediterranean	≥5 years	9985885	3691.57	2627.51	5287.89
All taxa	DIAR	All foodborne etiologies	2012	Mortality	Number	SOM	Somalia	Eastern Mediterranean	All ages	12287347	14259.5	9201.14	20183.9
All taxa	DIAR	All foodborne etiologies	2012	Mortality	Number	SRB	Serbia	Europe	<5 years	341442	0.673604	0.136248	2.26792
All taxa	DIAR	All foodborne etiologies	2012	Mortality	Number	SRB	Serbia	Europe	≥5 years	7007353	37.0351	24.4974	52.8919
All taxa	DIAR	All foodborne etiologies	2012	Mortality	Number	SRB	Serbia	Europe	All ages	7348795	37.7087	25.0684	54.3771
All taxa	DIAR	All foodborne etiologies	2012	Mortality	Number	SSD	South Sudan	Africa	<5 years	1773168	2890.66	1975.43	3964.51
All taxa	DIAR	All foodborne etiologies	2012	Mortality	Number	SSD	South Sudan	Africa	≥5 years	8763700	2863.06	2163.77	3782.81
All taxa	DIAR	All foodborne etiologies	2012	Mortality	Number	SSD	South Sudan	Africa	All ages	10536868	5753.72	4434.46	7448.46
All taxa	DIAR	All foodborne etiologies	2012	Mortality	Number	STP	Sao Tome and Principe	Africa	<5 years	29506	14.8727	10.9527	19.6093
All taxa	DIAR	All foodborne etiologies	2012	Mortality	Number	STP	Sao Tome and Principe	Africa	≥5 years	158054	8.86571	6.77801	11.4674
All taxa	DIAR	All foodborne etiologies	2012	Mortality	Number	STP	Sao Tome and Principe	Africa	All ages	187560	23.7384	18.8266	29.6326
All taxa	DIAR	All foodborne etiologies	2012	Mortality	Number	SUR	Suriname	Americas	<5 years	55648	4.08003	1.93381	7.24116
All taxa	DIAR	All foodborne etiologies	2012	Mortality	Number	SUR	Suriname	Americas	≥5 years	503788	10.5475	7.71732	14.7236
All taxa	DIAR	All foodborne etiologies	2012	Mortality	Number	SUR	Suriname	Americas	All ages	559436	14.6275	10.7247	20.2245
All taxa	DIAR	All foodborne etiologies	2012	Mortality	Number	SVK	Slovakia	Europe	<5 years	289550	8.36928	5.94716	11.8089
All taxa	DIAR	All foodborne etiologies	2012	Mortality	Number	SVK	Slovakia	Europe	≥5 years	5111970	33.0486	23.0401	46.4603
All taxa	DIAR	All foodborne etiologies	2012	Mortality	Number	SVK	Slovakia	Europe	All ages	5401520	41.4179	29.0514	57.6774
All taxa	DIAR	All foodborne etiologies	2012	Mortality	Number	SVN	Slovenia	Europe	<5 years	109407	3.14617	2.23012	4.43597
All taxa	DIAR	All foodborne etiologies	2012	Mortality	Number	SVN	Slovenia	Europe	≥5 years	1942006	12.521	8.71483	17.594
All taxa	DIAR	All foodborne etiologies	2012	Mortality	Number	SVN	Slovenia	Europe	All ages	2051413	15.6672	10.9634	21.8619
All taxa	DIAR	All foodborne etiologies	2012	Mortality	Number	SWE	Sweden	Europe	<5 years	567371	14.4748	10.2384	20.4018
All taxa	DIAR	All foodborne etiologies	2012	Mortality	Number	SWE	Sweden	Europe	≥5 years	8915538	57.8624	40.2611	81.2624
All taxa	DIAR	All foodborne etiologies	2012	Mortality	Number	SWE	Sweden	Europe	All ages	9482909	72.3372	50.5801	101.003
All taxa	DIAR	All foodborne etiologies	2012	Mortality	Number	SWZ	Eswatini	Africa	<5 years	150020	213.215	160.079	272.072
All taxa	DIAR	All foodborne etiologies	2012	Mortality	Number	SWZ	Eswatini	Africa	≥5 years	970836	179.63	136.293	228.546
All taxa	DIAR	All foodborne etiologies	2012	Mortality	Number	SWZ	Eswatini	Africa	All ages	1120856	392.845	319.07	488.999
All taxa	DIAR	All foodborne etiologies	2012	Mortality	Number	SYC	Seychelles	Africa	<5 years	7561	0.364473	0.148504	0.694397
All taxa	DIAR	All foodborne etiologies	2012	Mortality	Number	SYC	Seychelles	Africa	≥5 years	90716	2.75847	1.99435	3.76861
All taxa	DIAR	All foodborne etiologies	2012	Mortality	Number	SYC	Seychelles	Africa	All ages	98277	3.12294	2.25716	4.16303
All taxa	DIAR	All foodborne etiologies	2012	Mortality	Number	SYR	Syria	Eastern Mediterranean	<5 years	3121846	589.01	432.028	780.102
All taxa	DIAR	All foodborne etiologies	2012	Mortality	Number	SYR	Syria	Eastern Mediterranean	≥5 years	19899785	59.9948	41.1163	84.8636
All taxa	DIAR	All foodborne etiologies	2012	Mortality	Number	SYR	Syria	Eastern Mediterranean	All ages	23021631	649.004	484.975	852.277
All taxa	DIAR	All foodborne etiologies	2012	Mortality	Number	TCD	Chad	Africa	<5 years	2611177	10736.7	8835.65	12908.2
All taxa	DIAR	All foodborne etiologies	2012	Mortality	Number	TCD	Chad	Africa	≥5 years	10372940	4055.56	3181.94	5253.81
All taxa	DIAR	All foodborne etiologies	2012	Mortality	Number	TCD	Chad	Africa	All ages	12984117	14792.3	12326.6	17637.2
All taxa	DIAR	All foodborne etiologies	2012	Mortality	Number	TGO	Togo	Africa	<5 years	1151075	2050.92	1730.46	2430.77
All taxa	DIAR	All foodborne etiologies	2012	Mortality	Number	TGO	Togo	Africa	≥5 years	5857620	1462.87	1114.93	1872.92
All taxa	DIAR	All foodborne etiologies	2012	Mortality	Number	TGO	Togo	Africa	All ages	7008695	3513.78	2926.53	4196.41
All taxa	DIAR	All foodborne etiologies	2012	Mortality	Number	THA	Thailand	South-East Asia	<5 years	4147597	101.992	67.639	144.436
All taxa	DIAR	All foodborne etiologies	2012	Mortality	Number	THA	Thailand	South-East Asia	≥5 years	65075735	2358.51	1554.89	3450.67
All taxa	DIAR	All foodborne etiologies	2012	Mortality	Number	THA	Thailand	South-East Asia	All ages	69223332	2460.5	1643.84	3582.87
All taxa	DIAR	All foodborne etiologies	2012	Mortality	Number	TJK	Tajikistan	Europe	<5 years	1118580	644.039	504.921	807.652
All taxa	DIAR	All foodborne etiologies	2012	Mortality	Number	TJK	Tajikistan	Europe	≥5 years	6795026	35.6008	24.9365	55.9809
All taxa	DIAR	All foodborne etiologies	2012	Mortality	Number	TJK	Tajikistan	Europe	All ages	7913606	679.64	533.299	853.893
All taxa	DIAR	All foodborne etiologies	2012	Mortality	Number	TKM	Turkmenistan	Europe	<5 years	639519	315.779	234.707	409.584
All taxa	DIAR	All foodborne etiologies	2012	Mortality	Number	TKM	Turkmenistan	Europe	≥5 years	5104985	5.87118	3.86473	9.9959
All taxa	DIAR	All foodborne etiologies	2012	Mortality	Number	TKM	Turkmenistan	Europe	All ages	5744504	321.65	239.066	417.044
All taxa	DIAR	All foodborne etiologies	2012	Mortality	Number	TLS	Timor-Leste	South-East Asia	<5 years	156959	215.2	166.746	270.36
All taxa	DIAR	All foodborne etiologies	2012	Mortality	Number	TLS	Timor-Leste	South-East Asia	≥5 years	965785	40.5374	28.5337	58.7993
All taxa	DIAR	All foodborne etiologies	2012	Mortality	Number	TLS	Timor-Leste	South-East Asia	All ages	1122744	255.738	200.577	322.437
All taxa	DIAR	All foodborne etiologies	2012	Mortality	Number	TON	Tonga	Western Pacific	<5 years	14137	0.425659	0.200205	0.735616
All taxa	DIAR	All foodborne etiologies	2012	Mortality	Number	TON	Tonga	Western Pacific	≥5 years	93482	1.2325	0.857836	1.7989
All taxa	DIAR	All foodborne etiologies	2012	Mortality	Number	TON	Tonga	Western Pacific	All ages	107619	1.65816	1.20126	2.28244
All taxa	DIAR	All foodborne etiologies	2012	Mortality	Number	TTO	Trinidad and Tobago	Americas	<5 years	95251	1.49218	1.03724	2.21421
All taxa	DIAR	All foodborne etiologies	2012	Mortality	Number	TTO	Trinidad and Tobago	Americas	≥5 years	1304072	4.98296	3.43241	7.42923
All taxa	DIAR	All foodborne etiologies	2012	Mortality	Number	TTO	Trinidad and Tobago	Americas	All ages	1399323	6.47514	4.48131	9.70006
All taxa	DIAR	All foodborne etiologies	2012	Mortality	Number	TUN	Tunisia	Eastern Mediterranean	<5 years	969676	26.1892	19.1327	35.7708
All taxa	DIAR	All foodborne etiologies	2012	Mortality	Number	TUN	Tunisia	Eastern Mediterranean	≥5 years	9977095	40.5113	27.8982	58.0683
All taxa	DIAR	All foodborne etiologies	2012	Mortality	Number	TUN	Tunisia	Eastern Mediterranean	All ages	10946771	66.7006	51.5082	86.8716
All taxa	DIAR	All foodborne etiologies	2012	Mortality	Number	TUR	Turkey	Europe	<5 years	6187599	159.419	118.742	229.774
All taxa	DIAR	All foodborne etiologies	2012	Mortality	Number	TUR	Turkey	Europe	≥5 years	68456533	244.397	158.411	393.627
All taxa	DIAR	All foodborne etiologies	2012	Mortality	Number	TUR	Turkey	Europe	All ages	74644132	403.816	284.089	619.242
All taxa	DIAR	All foodborne etiologies	2012	Mortality	Number	TUV	Tuvalu	Western Pacific	<5 years	1291	1.22036	0.861246	1.65999
All taxa	DIAR	All foodborne etiologies	2012	Mortality	Number	TUV	Tuvalu	Western Pacific	≥5 years	9571	2.33045	1.74275	3.09135
All taxa	DIAR	All foodborne etiologies	2012	Mortality	Number	TUV	Tuvalu	Western Pacific	All ages	10862	3.55081	2.71186	4.59435
All taxa	DIAR	All foodborne etiologies	2012	Mortality	Number	TZA	Tanzania	Africa	<5 years	8021671	8498.15	6941.87	10442.6
All taxa	DIAR	All foodborne etiologies	2012	Mortality	Number	TZA	Tanzania	Africa	≥5 years	38657854	6080.77	4627.86	7863.43
All taxa	DIAR	All foodborne etiologies	2012	Mortality	Number	TZA	Tanzania	Africa	All ages	46679525	14578.9	11794.4	17813.8
All taxa	DIAR	All foodborne etiologies	2012	Mortality	Number	UGA	Uganda	Africa	<5 years	6350048	4292.67	3350.65	5256.07
All taxa	DIAR	All foodborne etiologies	2012	Mortality	Number	UGA	Uganda	Africa	≥5 years	27491618	3713.18	2889.52	4907.62
All taxa	DIAR	All foodborne etiologies	2012	Mortality	Number	UGA	Uganda	Africa	All ages	33841666	8005.86	6556.27	9798.66
All taxa	DIAR	All foodborne etiologies	2012	Mortality	Number	UKR	Ukraine	Europe	<5 years	2505131	45.7148	27.0883	72.563
All taxa	DIAR	All foodborne etiologies	2012	Mortality	Number	UKR	Ukraine	Europe	≥5 years	43736760	18.0662	9.60896	42.1139
All taxa	DIAR	All foodborne etiologies	2012	Mortality	Number	UKR	Ukraine	Europe	All ages	46241891	63.781	38.9284	109.61
All taxa	DIAR	All foodborne etiologies	2012	Mortality	Number	URY	Uruguay	Americas	<5 years	233376	3.48273	2.39613	5.17124
All taxa	DIAR	All foodborne etiologies	2012	Mortality	Number	URY	Uruguay	Americas	≥5 years	3097426	11.8117	8.1302	17.6525
All taxa	DIAR	All foodborne etiologies	2012	Mortality	Number	URY	Uruguay	Americas	All ages	3330802	15.2944	10.5935	22.9013
All taxa	DIAR	All foodborne etiologies	2012	Mortality	Number	USA	United States	Americas	<5 years	20502536	335.171	232.496	496.945
All taxa	DIAR	All foodborne etiologies	2012	Mortality	Number	USA	United States	Americas	≥5 years	295109240	1125.81	775.964	1677.78
All taxa	DIAR	All foodborne etiologies	2012	Mortality	Number	USA	United States	Americas	All ages	315611776	1460.98	1012.31	2186.67
All taxa	DIAR	All foodborne etiologies	2012	Mortality	Number	UZB	Uzbekistan	Europe	<5 years	3059636	633.157	317.368	1146.76
All taxa	DIAR	All foodborne etiologies	2012	Mortality	Number	UZB	Uzbekistan	Europe	≥5 years	25980798	29.1952	21.0337	44.2979
All taxa	DIAR	All foodborne etiologies	2012	Mortality	Number	UZB	Uzbekistan	Europe	All ages	29040434	662.352	340.42	1176.33
All taxa	DIAR	All foodborne etiologies	2012	Mortality	Number	VCT	Saint Vincent and the Grenadines	Americas	<5 years	8792	0.00822034	0.00286345	0.0207501
All taxa	DIAR	All foodborne etiologies	2012	Mortality	Number	VCT	Saint Vincent and the Grenadines	Americas	≥5 years	100230	0.666055	0.498043	0.869496
All taxa	DIAR	All foodborne etiologies	2012	Mortality	Number	VCT	Saint Vincent and the Grenadines	Americas	All ages	109022	0.674275	0.504258	0.886943
All taxa	DIAR	All foodborne etiologies	2012	Mortality	Number	VEN	Venezuela	Americas	<5 years	2887672	230.084	173.15	308.278
All taxa	DIAR	All foodborne etiologies	2012	Mortality	Number	VEN	Venezuela	Americas	≥5 years	26483334	334.103	237.094	480.279
All taxa	DIAR	All foodborne etiologies	2012	Mortality	Number	VEN	Venezuela	Americas	All ages	29371006	564.187	411.911	780.488
All taxa	DIAR	All foodborne etiologies	2012	Mortality	Number	VNM	Vietnam	Western Pacific	<5 years	7545363	1170.4	909.287	1460.81
All taxa	DIAR	All foodborne etiologies	2012	Mortality	Number	VNM	Vietnam	Western Pacific	≥5 years	81435559	678.772	429.567	1064.61
All taxa	DIAR	All foodborne etiologies	2012	Mortality	Number	VNM	Vietnam	Western Pacific	All ages	88980922	1849.17	1380.23	2393.31
All taxa	DIAR	All foodborne etiologies	2012	Mortality	Number	VUT	Vanuatu	Western Pacific	<5 years	36820	8.96599	6.61473	11.9607
All taxa	DIAR	All foodborne etiologies	2012	Mortality	Number	VUT	Vanuatu	Western Pacific	≥5 years	209308	12.7418	8.1775	19.497
All taxa	DIAR	All foodborne etiologies	2012	Mortality	Number	VUT	Vanuatu	Western Pacific	All ages	246128	21.7078	15.602	29.6601
All taxa	DIAR	All foodborne etiologies	2012	Mortality	Number	WPR	Western Pacific Region	Western Pacific	<5 years	123521497	14191	11772.5	17061.1
All taxa	DIAR	All foodborne etiologies	2012	Mortality	Number	WPR	Western Pacific Region	Western Pacific	≥5 years	1702959784	5393.03	4314.04	6784.07
All taxa	DIAR	All foodborne etiologies	2012	Mortality	Number	WPR	Western Pacific Region	Western Pacific	All ages	1826481281	19584	16397.1	23397.4
All taxa	DIAR	All foodborne etiologies	2012	Mortality	Number	WSM	Samoa	Western Pacific	<5 years	28259	3.3932	2.57849	4.44743
All taxa	DIAR	All foodborne etiologies	2012	Mortality	Number	WSM	Samoa	Western Pacific	≥5 years	167351	3.07582	2.07767	4.30135
All taxa	DIAR	All foodborne etiologies	2012	Mortality	Number	WSM	Samoa	Western Pacific	All ages	195610	6.46902	4.79789	8.33673
All taxa	DIAR	All foodborne etiologies	2012	Mortality	Number	YEM	Yemen	Eastern Mediterranean	<5 years	4467546	4427.26	3256.41	5919.19
All taxa	DIAR	All foodborne etiologies	2012	Mortality	Number	YEM	Yemen	Eastern Mediterranean	≥5 years	23532111	367.178	248.518	515.046
All taxa	DIAR	All foodborne etiologies	2012	Mortality	Number	YEM	Yemen	Eastern Mediterranean	All ages	27999657	4794.44	3531.55	6362.21
All taxa	DIAR	All foodborne etiologies	2012	Mortality	Number	ZAF	South Africa	Africa	<5 years	5656109	3970.84	3105.63	4891.28
All taxa	DIAR	All foodborne etiologies	2012	Mortality	Number	ZAF	South Africa	Africa	≥5 years	47672546	7802.05	5785.38	10453.6
All taxa	DIAR	All foodborne etiologies	2012	Mortality	Number	ZAF	South Africa	Africa	All ages	53328655	11772.9	9255.93	15222
All taxa	DIAR	All foodborne etiologies	2012	Mortality	Number	ZMB	Zambia	Africa	<5 years	2646874	3606.85	2860	4387.15
All taxa	DIAR	All foodborne etiologies	2012	Mortality	Number	ZMB	Zambia	Africa	≥5 years	12027578	1596.3	1192.01	2071.35
All taxa	DIAR	All foodborne etiologies	2012	Mortality	Number	ZMB	Zambia	Africa	All ages	14674452	5203.15	4083.58	6351.53
All taxa	DIAR	All foodborne etiologies	2012	Mortality	Number	ZWE	Zimbabwe	Africa	<5 years	2259407	2331.71	1861.53	2931.82
All taxa	DIAR	All foodborne etiologies	2012	Mortality	Number	ZWE	Zimbabwe	Africa	≥5 years	11461443	2425.94	1783.39	3209.48
All taxa	DIAR	All foodborne etiologies	2012	Mortality	Number	ZWE	Zimbabwe	Africa	All ages	13720850	4757.65	3792.52	5993.28
All taxa	DIAR	All foodborne etiologies	2012	Mortality	Rate per 100,000	AFG	Afghanistan	Eastern Mediterranean	<5 years	5386896	70.735	53.948	91.4566
All taxa	DIAR	All foodborne etiologies	2012	Mortality	Rate per 100,000	AFG	Afghanistan	Eastern Mediterranean	≥5 years	24636424	0.549815	0.376768	0.806343
All taxa	DIAR	All foodborne etiologies	2012	Mortality	Rate per 100,000	AFG	Afghanistan	Eastern Mediterranean	All ages	30023320	13.1427	10.0689	16.9238
All taxa	DIAR	All foodborne etiologies	2012	Mortality	Rate per 100,000	AFR	African Region	Africa	<5 years	154121474	236.634	201.503	280.326
All taxa	DIAR	All foodborne etiologies	2012	Mortality	Rate per 100,000	AFR	African Region	Africa	≥5 years	766407300	19.7561	16.1607	23.8053
All taxa	DIAR	All foodborne etiologies	2012	Mortality	Rate per 100,000	AFR	African Region	Africa	All ages	920528774	56.0674	47.9951	66.0395
All taxa	DIAR	All foodborne etiologies	2012	Mortality	Rate per 100,000	AGO	Angola	Africa	<5 years	4575876	278.045	187.418	388.607
All taxa	DIAR	All foodborne etiologies	2012	Mortality	Rate per 100,000	AGO	Angola	Africa	≥5 years	20113631	24.6504	18.5175	32.0052
All taxa	DIAR	All foodborne etiologies	2012	Mortality	Rate per 100,000	AGO	Angola	Africa	All ages	24689507	71.6138	52.9927	95.1932
All taxa	DIAR	All foodborne etiologies	2012	Mortality	Rate per 100,000	ALB	Albania	Europe	<5 years	171782	3.27008	2.4763	4.39705
All taxa	DIAR	All foodborne etiologies	2012	Mortality	Rate per 100,000	ALB	Albania	Europe	≥5 years	2739210	0.17072	0.109359	0.25801
All taxa	DIAR	All foodborne etiologies	2012	Mortality	Rate per 100,000	ALB	Albania	Europe	All ages	2910992	0.353618	0.260701	0.483671
All taxa	DIAR	All foodborne etiologies	2012	Mortality	Rate per 100,000	AMR	Region of the Americas	Americas	<5 years	75025413	9.93459	8.40807	11.7178
All taxa	DIAR	All foodborne etiologies	2012	Mortality	Rate per 100,000	AMR	Region of the Americas	Americas	≥5 years	868439780	0.92819	0.760062	1.15905
All taxa	DIAR	All foodborne etiologies	2012	Mortality	Rate per 100,000	AMR	Region of the Americas	Americas	All ages	943465193	1.64439	1.38315	1.9738
All taxa	DIAR	All foodborne etiologies	2012	Mortality	Rate per 100,000	AND	Andorra	Europe	<5 years	3718	3.20883	2.2748	4.52443
All taxa	DIAR	All foodborne etiologies	2012	Mortality	Rate per 100,000	AND	Andorra	Europe	≥5 years	74054	0.641134	0.446287	0.900856
All taxa	DIAR	All foodborne etiologies	2012	Mortality	Rate per 100,000	AND	Andorra	Europe	All ages	77772	0.763886	0.534601	1.06582
All taxa	DIAR	All foodborne etiologies	2012	Mortality	Rate per 100,000	ARE	United Arab Emirates	Eastern Mediterranean	<5 years	414090	1.94494	1.11812	3.28167
All taxa	DIAR	All foodborne etiologies	2012	Mortality	Rate per 100,000	ARE	United Arab Emirates	Eastern Mediterranean	≥5 years	6930167	0.41577	0.23084	0.783356
All taxa	DIAR	All foodborne etiologies	2012	Mortality	Rate per 100,000	ARE	United Arab Emirates	Eastern Mediterranean	All ages	7344257	0.501989	0.28283	0.929236
All taxa	DIAR	All foodborne etiologies	2012	Mortality	Rate per 100,000	ARG	Argentina	Americas	<5 years	3670550	2.70778	2.00909	3.83719
All taxa	DIAR	All foodborne etiologies	2012	Mortality	Rate per 100,000	ARG	Argentina	Americas	≥5 years	38283922	0.601957	0.432119	0.852921
All taxa	DIAR	All foodborne etiologies	2012	Mortality	Rate per 100,000	ARG	Argentina	Americas	All ages	41954472	0.786194	0.578276	1.10086
All taxa	DIAR	All foodborne etiologies	2012	Mortality	Rate per 100,000	ARM	Armenia	Europe	<5 years	209591	7.37473	5.43318	9.84789
All taxa	DIAR	All foodborne etiologies	2012	Mortality	Rate per 100,000	ARM	Armenia	Europe	≥5 years	2713050	0.152056	0.101217	0.262016
All taxa	DIAR	All foodborne etiologies	2012	Mortality	Rate per 100,000	ARM	Armenia	Europe	All ages	2922641	0.670015	0.487524	0.934497
All taxa	DIAR	All foodborne etiologies	2012	Mortality	Rate per 100,000	ATG	Antigua and Barbuda	Americas	<5 years	6549	1.40804	0.976719	2.08759
All taxa	DIAR	All foodborne etiologies	2012	Mortality	Rate per 100,000	ATG	Antigua and Barbuda	Americas	≥5 years	80273	0.384644	0.264916	0.573856
All taxa	DIAR	All foodborne etiologies	2012	Mortality	Rate per 100,000	ATG	Antigua and Barbuda	Americas	All ages	86822	0.461839	0.319517	0.691871
All taxa	DIAR	All foodborne etiologies	2012	Mortality	Rate per 100,000	AUS	Australia	Western Pacific	<5 years	1484782	1.05421	0.632509	1.77756
All taxa	DIAR	All foodborne etiologies	2012	Mortality	Rate per 100,000	AUS	Australia	Western Pacific	≥5 years	21170908	0.223782	0.141158	0.35249
All taxa	DIAR	All foodborne etiologies	2012	Mortality	Rate per 100,000	AUS	Australia	Western Pacific	All ages	22655690	0.278206	0.175853	0.439731
All taxa	DIAR	All foodborne etiologies	2012	Mortality	Rate per 100,000	AUT	Austria	Europe	<5 years	393699	3.25346	2.29908	4.58501
All taxa	DIAR	All foodborne etiologies	2012	Mortality	Rate per 100,000	AUT	Austria	Europe	≥5 years	8016021	0.640081	0.445209	0.898744
All taxa	DIAR	All foodborne etiologies	2012	Mortality	Rate per 100,000	AUT	Austria	Europe	All ages	8409720	0.762426	0.53289	1.0648
All taxa	DIAR	All foodborne etiologies	2012	Mortality	Rate per 100,000	AZE	Azerbaijan	Europe	<5 years	797589	38.6897	27.5711	52.1981
All taxa	DIAR	All foodborne etiologies	2012	Mortality	Rate per 100,000	AZE	Azerbaijan	Europe	≥5 years	8514688	0.183996	0.126191	0.285653
All taxa	DIAR	All foodborne etiologies	2012	Mortality	Rate per 100,000	AZE	Azerbaijan	Europe	All ages	9312277	3.48198	2.47252	4.69164
All taxa	DIAR	All foodborne etiologies	2012	Mortality	Rate per 100,000	BDI	Burundi	Africa	<5 years	1942403	194.767	161.617	238.274
All taxa	DIAR	All foodborne etiologies	2012	Mortality	Rate per 100,000	BDI	Burundi	Africa	≥5 years	7940285	24.0635	18.5546	31.0243
All taxa	DIAR	All foodborne etiologies	2012	Mortality	Rate per 100,000	BDI	Burundi	Africa	All ages	9882688	57.6145	48.0644	69.5404
All taxa	DIAR	All foodborne etiologies	2012	Mortality	Rate per 100,000	BEL	Belgium	Europe	<5 years	650440	2.62403	1.86393	3.70103
All taxa	DIAR	All foodborne etiologies	2012	Mortality	Rate per 100,000	BEL	Belgium	Europe	≥5 years	10425890	0.649353	0.452375	0.912537
All taxa	DIAR	All foodborne etiologies	2012	Mortality	Rate per 100,000	BEL	Belgium	Europe	All ages	11076330	0.765312	0.536186	1.06682
All taxa	DIAR	All foodborne etiologies	2012	Mortality	Rate per 100,000	BEN	Benin	Africa	<5 years	1749777	237.809	199.497	278.039
All taxa	DIAR	All foodborne etiologies	2012	Mortality	Rate per 100,000	BEN	Benin	Africa	≥5 years	8494162	27.5234	21.0912	34.6656
All taxa	DIAR	All foodborne etiologies	2012	Mortality	Rate per 100,000	BEN	Benin	Africa	All ages	10243939	63.4425	52.439	73.7342
All taxa	DIAR	All foodborne etiologies	2012	Mortality	Rate per 100,000	BFA	Burkina Faso	Africa	<5 years	3086814	144.673	111.069	181.018
All taxa	DIAR	All foodborne etiologies	2012	Mortality	Rate per 100,000	BFA	Burkina Faso	Africa	≥5 years	13823792	22.9965	16.5454	30.1009
All taxa	DIAR	All foodborne etiologies	2012	Mortality	Rate per 100,000	BFA	Burkina Faso	Africa	All ages	16910606	45.2069	35.4995	56.5715
All taxa	DIAR	All foodborne etiologies	2012	Mortality	Rate per 100,000	BGD	Bangladesh	South-East Asia	<5 years	16267409	64.0311	52.4976	78.0625
All taxa	DIAR	All foodborne etiologies	2012	Mortality	Rate per 100,000	BGD	Bangladesh	South-East Asia	≥5 years	138065303	8.72235	5.79085	12.7234
All taxa	DIAR	All foodborne etiologies	2012	Mortality	Rate per 100,000	BGD	Bangladesh	South-East Asia	All ages	154332712	14.5522	11.1286	18.5682
All taxa	DIAR	All foodborne etiologies	2012	Mortality	Rate per 100,000	BGR	Bulgaria	Europe	<5 years	356747	2.36641	1.44383	3.54994
All taxa	DIAR	All foodborne etiologies	2012	Mortality	Rate per 100,000	BGR	Bulgaria	Europe	≥5 years	6993293	0.0925199	0.0680826	0.126687
All taxa	DIAR	All foodborne etiologies	2012	Mortality	Rate per 100,000	BGR	Bulgaria	Europe	All ages	7350040	0.202887	0.143592	0.282245
All taxa	DIAR	All foodborne etiologies	2012	Mortality	Rate per 100,000	BHR	Bahrain	Eastern Mediterranean	<5 years	89728	1.45602	0.831275	2.47134
All taxa	DIAR	All foodborne etiologies	2012	Mortality	Rate per 100,000	BHR	Bahrain	Eastern Mediterranean	≥5 years	1112014	0.423049	0.233739	0.798308
All taxa	DIAR	All foodborne etiologies	2012	Mortality	Rate per 100,000	BHR	Bahrain	Eastern Mediterranean	All ages	1201742	0.500176	0.281475	0.928351
All taxa	DIAR	All foodborne etiologies	2012	Mortality	Rate per 100,000	BHS	Bahamas	Americas	<5 years	27818	1.42681	0.989738	2.11541
All taxa	DIAR	All foodborne etiologies	2012	Mortality	Rate per 100,000	BHS	Bahamas	Americas	≥5 years	345886	0.384278	0.264661	0.57328
All taxa	DIAR	All foodborne etiologies	2012	Mortality	Rate per 100,000	BHS	Bahamas	Americas	All ages	373704	0.461882	0.319561	0.691916
All taxa	DIAR	All foodborne etiologies	2012	Mortality	Rate per 100,000	BIH	Bosnia and Herzegovina	Europe	<5 years	168800	0.399197	0.236654	0.692496
All taxa	DIAR	All foodborne etiologies	2012	Mortality	Rate per 100,000	BIH	Bosnia and Herzegovina	Europe	≥5 years	3537883	0.362228	0.243275	0.531968
All taxa	DIAR	All foodborne etiologies	2012	Mortality	Rate per 100,000	BIH	Bosnia and Herzegovina	Europe	All ages	3706683	0.363911	0.244956	0.530377
All taxa	DIAR	All foodborne etiologies	2012	Mortality	Rate per 100,000	BLR	Belarus	Europe	<5 years	533351	0.718906	0.402701	1.57645
All taxa	DIAR	All foodborne etiologies	2012	Mortality	Rate per 100,000	BLR	Belarus	Europe	≥5 years	8930666	0.0685957	0.0409176	0.137888
All taxa	DIAR	All foodborne etiologies	2012	Mortality	Rate per 100,000	BLR	Belarus	Europe	All ages	9464017	0.105244	0.0632182	0.216124
All taxa	DIAR	All foodborne etiologies	2012	Mortality	Rate per 100,000	BLZ	Belize	Americas	<5 years	36712	5.41485	2.19563	10.708
All taxa	DIAR	All foodborne etiologies	2012	Mortality	Rate per 100,000	BLZ	Belize	Americas	≥5 years	294126	0.791452	0.618314	1.01272
All taxa	DIAR	All foodborne etiologies	2012	Mortality	Rate per 100,000	BLZ	Belize	Americas	All ages	330838	1.3045	0.865201	1.94734
All taxa	DIAR	All foodborne etiologies	2012	Mortality	Rate per 100,000	BOL	Bolivia	Americas	<5 years	1231283	40.1397	30.0326	52.9385
All taxa	DIAR	All foodborne etiologies	2012	Mortality	Rate per 100,000	BOL	Bolivia	Americas	≥5 years	9201005	2.22646	1.54768	3.11588
All taxa	DIAR	All foodborne etiologies	2012	Mortality	Rate per 100,000	BOL	Bolivia	Americas	All ages	10432288	6.70121	5.02549	8.76577
All taxa	DIAR	All foodborne etiologies	2012	Mortality	Rate per 100,000	BRA	Brazil	Americas	<5 years	14671324	5.84103	4.58017	7.26354
All taxa	DIAR	All foodborne etiologies	2012	Mortality	Rate per 100,000	BRA	Brazil	Americas	≥5 years	181403355	1.03845	0.793431	1.35637
All taxa	DIAR	All foodborne etiologies	2012	Mortality	Rate per 100,000	BRA	Brazil	Americas	All ages	196074679	1.3978	1.09833	1.76828
All taxa	DIAR	All foodborne etiologies	2012	Mortality	Rate per 100,000	BRB	Barbados	Americas	<5 years	18121	1.60504	1.10766	2.37902
All taxa	DIAR	All foodborne etiologies	2012	Mortality	Rate per 100,000	BRB	Barbados	Americas	≥5 years	258442	0.379632	0.261377	0.567173
All taxa	DIAR	All foodborne etiologies	2012	Mortality	Rate per 100,000	BRB	Barbados	Americas	All ages	276563	0.459923	0.318087	0.68886
All taxa	DIAR	All foodborne etiologies	2012	Mortality	Rate per 100,000	BRN	Brunei	Western Pacific	<5 years	32096	0.878084	0.530509	1.47778
All taxa	DIAR	All foodborne etiologies	2012	Mortality	Rate per 100,000	BRN	Brunei	Western Pacific	≥5 years	370611	0.229638	0.145518	0.359915
All taxa	DIAR	All foodborne etiologies	2012	Mortality	Rate per 100,000	BRN	Brunei	Western Pacific	All ages	402707	0.281319	0.178898	0.441572
All taxa	DIAR	All foodborne etiologies	2012	Mortality	Rate per 100,000	BTN	Bhutan	South-East Asia	<5 years	63344	45.9228	34.1426	61.0559
All taxa	DIAR	All foodborne etiologies	2012	Mortality	Rate per 100,000	BTN	Bhutan	South-East Asia	≥5 years	649939	11.302	7.61729	16.7919
All taxa	DIAR	All foodborne etiologies	2012	Mortality	Rate per 100,000	BTN	Bhutan	South-East Asia	All ages	713283	14.3766	10.6829	19.6548
All taxa	DIAR	All foodborne etiologies	2012	Mortality	Rate per 100,000	BWA	Botswana	Africa	<5 years	267992	65.4575	34.5815	113.7
All taxa	DIAR	All foodborne etiologies	2012	Mortality	Rate per 100,000	BWA	Botswana	Africa	≥5 years	1824343	18.9667	13.9584	25.2542
All taxa	DIAR	All foodborne etiologies	2012	Mortality	Rate per 100,000	BWA	Botswana	Africa	All ages	2092335	24.9214	17.9343	33.1957
All taxa	DIAR	All foodborne etiologies	2012	Mortality	Rate per 100,000	CAF	Central African Republic	Africa	<5 years	819854	238.028	179.32	300.957
All taxa	DIAR	All foodborne etiologies	2012	Mortality	Rate per 100,000	CAF	Central African Republic	Africa	≥5 years	3773484	25.843	18.1749	34.9822
All taxa	DIAR	All foodborne etiologies	2012	Mortality	Rate per 100,000	CAF	Central African Republic	Africa	All ages	4593338	63.7155	49.5667	81.2572
All taxa	DIAR	All foodborne etiologies	2012	Mortality	Rate per 100,000	CAN	Canada	Americas	<5 years	1920420	1.89635	1.30665	2.81325
All taxa	DIAR	All foodborne etiologies	2012	Mortality	Rate per 100,000	CAN	Canada	Americas	≥5 years	32814123	0.375364	0.258462	0.560963
All taxa	DIAR	All foodborne etiologies	2012	Mortality	Rate per 100,000	CAN	Canada	Americas	All ages	34734543	0.459456	0.317937	0.688078
All taxa	DIAR	All foodborne etiologies	2012	Mortality	Rate per 100,000	CHE	Switzerland	Europe	<5 years	398090	3.09194	2.19731	4.36222
All taxa	DIAR	All foodborne etiologies	2012	Mortality	Rate per 100,000	CHE	Switzerland	Europe	≥5 years	7558576	0.643979	0.448903	0.905169
All taxa	DIAR	All foodborne etiologies	2012	Mortality	Rate per 100,000	CHE	Switzerland	Europe	All ages	7956666	0.766456	0.537465	1.06761
All taxa	DIAR	All foodborne etiologies	2012	Mortality	Rate per 100,000	CHL	Chile	Americas	<5 years	1205340	1.53828	1.06773	2.28124
All taxa	DIAR	All foodborne etiologies	2012	Mortality	Rate per 100,000	CHL	Chile	Americas	≥5 years	16231040	0.38241	0.263388	0.570315
All taxa	DIAR	All foodborne etiologies	2012	Mortality	Rate per 100,000	CHL	Chile	Americas	All ages	17436380	0.462313	0.319879	0.692529
All taxa	DIAR	All foodborne etiologies	2012	Mortality	Rate per 100,000	CHN	China	Western Pacific	<5 years	87277872	5.60538	4.31572	7.15302
All taxa	DIAR	All foodborne etiologies	2012	Mortality	Rate per 100,000	CHN	China	Western Pacific	≥5 years	1277192224	0.119954	0.0856648	0.16618
All taxa	DIAR	All foodborne etiologies	2012	Mortality	Rate per 100,000	CHN	China	Western Pacific	All ages	1364470096	0.470827	0.368735	0.599653
All taxa	DIAR	All foodborne etiologies	2012	Mortality	Rate per 100,000	CIV	Cote d'Ivoire	Africa	<5 years	3930791	160.253	133.267	193.409
All taxa	DIAR	All foodborne etiologies	2012	Mortality	Rate per 100,000	CIV	Cote d'Ivoire	Africa	≥5 years	19298223	13.9652	11.0559	18.0269
All taxa	DIAR	All foodborne etiologies	2012	Mortality	Rate per 100,000	CIV	Cote d'Ivoire	Africa	All ages	23229014	38.7198	32.368	46.1783
All taxa	DIAR	All foodborne etiologies	2012	Mortality	Rate per 100,000	CMR	Cameroon	Africa	<5 years	3502984	285.107	223.969	350.044
All taxa	DIAR	All foodborne etiologies	2012	Mortality	Rate per 100,000	CMR	Cameroon	Africa	≥5 years	17013285	17.3416	12.4264	23.8024
All taxa	DIAR	All foodborne etiologies	2012	Mortality	Rate per 100,000	CMR	Cameroon	Africa	All ages	20516269	63.0603	49.418	77.5683
All taxa	DIAR	All foodborne etiologies	2012	Mortality	Rate per 100,000	COD	Democratic Republic of Congo	Africa	<5 years	13343482	206.55	165.481	260.621
All taxa	DIAR	All foodborne etiologies	2012	Mortality	Rate per 100,000	COD	Democratic Republic of Congo	Africa	≥5 years	58681580	20.097	15.2743	26.4281
All taxa	DIAR	All foodborne etiologies	2012	Mortality	Rate per 100,000	COD	Democratic Republic of Congo	Africa	All ages	72025062	54.6396	44.3849	66.4325
All taxa	DIAR	All foodborne etiologies	2012	Mortality	Rate per 100,000	COG	Congo	Africa	<5 years	779693	90.9617	70.4477	115.126
All taxa	DIAR	All foodborne etiologies	2012	Mortality	Rate per 100,000	COG	Congo	Africa	≥5 years	3902853	13.3788	10.1264	17.2705
All taxa	DIAR	All foodborne etiologies	2012	Mortality	Rate per 100,000	COG	Congo	Africa	All ages	4682546	26.2971	20.7785	31.9316
All taxa	DIAR	All foodborne etiologies	2012	Mortality	Rate per 100,000	COK	Cook Islands	Western Pacific	<5 years	1587	0.774194	0.466037	1.3041
All taxa	DIAR	All foodborne etiologies	2012	Mortality	Rate per 100,000	COK	Cook Islands	Western Pacific	≥5 years	16096	0.230061	0.14522	0.361973
All taxa	DIAR	All foodborne etiologies	2012	Mortality	Rate per 100,000	COK	Cook Islands	Western Pacific	All ages	17683	0.278895	0.176377	0.440055
All taxa	DIAR	All foodborne etiologies	2012	Mortality	Rate per 100,000	COL	Colombia	Americas	<5 years	3799773	4.53308	3.42192	5.95863
All taxa	DIAR	All foodborne etiologies	2012	Mortality	Rate per 100,000	COL	Colombia	Americas	≥5 years	41692414	0.530932	0.390445	0.701797
All taxa	DIAR	All foodborne etiologies	2012	Mortality	Rate per 100,000	COL	Colombia	Americas	All ages	45492187	0.865215	0.649001	1.11256
All taxa	DIAR	All foodborne etiologies	2012	Mortality	Rate per 100,000	COM	Comoros	Africa	<5 years	101281	138.575	99.445	186.508
All taxa	DIAR	All foodborne etiologies	2012	Mortality	Rate per 100,000	COM	Comoros	Africa	≥5 years	573488	13.63	10.1349	17.7273
All taxa	DIAR	All foodborne etiologies	2012	Mortality	Rate per 100,000	COM	Comoros	Africa	All ages	674769	32.3839	25.2115	41.3847
All taxa	DIAR	All foodborne etiologies	2012	Mortality	Rate per 100,000	CPV	Cape Verde	Africa	<5 years	51079	16.7888	13.181	21.3407
All taxa	DIAR	All foodborne etiologies	2012	Mortality	Rate per 100,000	CPV	Cape Verde	Africa	≥5 years	460686	5.805	3.80036	8.9999
All taxa	DIAR	All foodborne etiologies	2012	Mortality	Rate per 100,000	CPV	Cape Verde	Africa	All ages	511765	6.90129	4.87439	10.0656
All taxa	DIAR	All foodborne etiologies	2012	Mortality	Rate per 100,000	CRI	Costa Rica	Americas	<5 years	361769	2.51461	1.70423	3.59539
All taxa	DIAR	All foodborne etiologies	2012	Mortality	Rate per 100,000	CRI	Costa Rica	Americas	≥5 years	4275353	0.977339	0.750079	1.25572
All taxa	DIAR	All foodborne etiologies	2012	Mortality	Rate per 100,000	CRI	Costa Rica	Americas	All ages	4637122	1.09727	0.854176	1.3988
All taxa	DIAR	All foodborne etiologies	2012	Mortality	Rate per 100,000	CUB	Cuba	Americas	<5 years	622108	1.35921	0.895611	1.91831
All taxa	DIAR	All foodborne etiologies	2012	Mortality	Rate per 100,000	CUB	Cuba	Americas	≥5 years	10682181	1.35681	1.01599	1.82283
All taxa	DIAR	All foodborne etiologies	2012	Mortality	Rate per 100,000	CUB	Cuba	Americas	All ages	11304289	1.35694	1.01575	1.807
All taxa	DIAR	All foodborne etiologies	2012	Mortality	Rate per 100,000	CYP	Cyprus	Europe	<5 years	63872	2.82376	2.00568	3.98627
All taxa	DIAR	All foodborne etiologies	2012	Mortality	Rate per 100,000	CYP	Cyprus	Europe	≥5 years	1092040	0.648785	0.452845	0.912325
All taxa	DIAR	All foodborne etiologies	2012	Mortality	Rate per 100,000	CYP	Cyprus	Europe	All ages	1155912	0.768967	0.540267	1.06932
All taxa	DIAR	All foodborne etiologies	2012	Mortality	Rate per 100,000	CZE	Czechia	Europe	<5 years	590684	2.71238	1.91786	3.82282
All taxa	DIAR	All foodborne etiologies	2012	Mortality	Rate per 100,000	CZE	Czechia	Europe	≥5 years	9914058	0.645898	0.449044	0.90735
All taxa	DIAR	All foodborne etiologies	2012	Mortality	Rate per 100,000	CZE	Czechia	Europe	All ages	10504742	0.762097	0.532605	1.06457
All taxa	DIAR	All foodborne etiologies	2012	Mortality	Rate per 100,000	DEU	Germany	Europe	<5 years	3496869	3.52144	2.48754	4.96237
All taxa	DIAR	All foodborne etiologies	2012	Mortality	Rate per 100,000	DEU	Germany	Europe	≥5 years	77415444	0.637012	0.442706	0.89475
All taxa	DIAR	All foodborne etiologies	2012	Mortality	Rate per 100,000	DEU	Germany	Europe	All ages	80912313	0.761671	0.531881	1.06425
All taxa	DIAR	All foodborne etiologies	2012	Mortality	Rate per 100,000	DJI	Djibouti	Eastern Mediterranean	<5 years	116145	123.069	89.8674	166.477
All taxa	DIAR	All foodborne etiologies	2012	Mortality	Rate per 100,000	DJI	Djibouti	Eastern Mediterranean	≥5 years	841539	18.076	13.6331	24.3107
All taxa	DIAR	All foodborne etiologies	2012	Mortality	Rate per 100,000	DJI	Djibouti	Eastern Mediterranean	All ages	957684	30.8092	24.2085	39.7312
All taxa	DIAR	All foodborne etiologies	2012	Mortality	Rate per 100,000	DMA	Dominica	Americas	<5 years	4904	0.0846955	0.0283083	0.209026
All taxa	DIAR	All foodborne etiologies	2012	Mortality	Rate per 100,000	DMA	Dominica	Americas	≥5 years	64362	1.07647	0.838601	1.36425
All taxa	DIAR	All foodborne etiologies	2012	Mortality	Rate per 100,000	DMA	Dominica	Americas	All ages	69266	1.00626	0.78472	1.27262
All taxa	DIAR	All foodborne etiologies	2012	Mortality	Rate per 100,000	DNK	Denmark	Europe	<5 years	319191	2.6715	1.89053	3.76574
All taxa	DIAR	All foodborne etiologies	2012	Mortality	Rate per 100,000	DNK	Denmark	Europe	≥5 years	5261585	0.646828	0.449922	0.908763
All taxa	DIAR	All foodborne etiologies	2012	Mortality	Rate per 100,000	DNK	Denmark	Europe	All ages	5580776	0.762629	0.533196	1.06497
All taxa	DIAR	All foodborne etiologies	2012	Mortality	Rate per 100,000	DOM	Dominican Republic	Americas	<5 years	1028850	40.9343	32.285	51.1366
All taxa	DIAR	All foodborne etiologies	2012	Mortality	Rate per 100,000	DOM	Dominican Republic	Americas	≥5 years	8979470	1.76026	1.28521	2.36192
All taxa	DIAR	All foodborne etiologies	2012	Mortality	Rate per 100,000	DOM	Dominican Republic	Americas	All ages	10008320	5.78733	4.59973	7.17753
All taxa	DIAR	All foodborne etiologies	2012	Mortality	Rate per 100,000	DZA	Algeria	Africa	<5 years	4158323	20.8018	17.3034	24.5531
All taxa	DIAR	All foodborne etiologies	2012	Mortality	Rate per 100,000	DZA	Algeria	Africa	≥5 years	33105911	0.321943	0.239096	0.431422
All taxa	DIAR	All foodborne etiologies	2012	Mortality	Rate per 100,000	DZA	Algeria	Africa	All ages	37264234	2.60729	2.18933	3.07559
All taxa	DIAR	All foodborne etiologies	2012	Mortality	Rate per 100,000	ECU	Ecuador	Americas	<5 years	1617925	3.9185	3.08988	4.97644
All taxa	DIAR	All foodborne etiologies	2012	Mortality	Rate per 100,000	ECU	Ecuador	Americas	≥5 years	13833300	0.592943	0.456575	0.767845
All taxa	DIAR	All foodborne etiologies	2012	Mortality	Rate per 100,000	ECU	Ecuador	Americas	All ages	15451225	0.941168	0.750909	1.19278
All taxa	DIAR	All foodborne etiologies	2012	Mortality	Rate per 100,000	EGY	Egypt	Eastern Mediterranean	<5 years	11591074	14.6174	11.0815	18.2724
All taxa	DIAR	All foodborne etiologies	2012	Mortality	Rate per 100,000	EGY	Egypt	Eastern Mediterranean	≥5 years	80540977	0.623886	0.444781	0.863464
All taxa	DIAR	All foodborne etiologies	2012	Mortality	Rate per 100,000	EGY	Egypt	Eastern Mediterranean	All ages	92132051	2.3844	1.83827	2.97249
All taxa	DIAR	All foodborne etiologies	2012	Mortality	Rate per 100,000	EMR	Eastern Mediterranean Region	Eastern Mediterranean	<5 years	85040366	97.5857	79.7911	118.084
All taxa	DIAR	All foodborne etiologies	2012	Mortality	Rate per 100,000	EMR	Eastern Mediterranean Region	Eastern Mediterranean	≥5 years	561918271	5.87439	4.30521	8.00099
All taxa	DIAR	All foodborne etiologies	2012	Mortality	Rate per 100,000	EMR	Eastern Mediterranean Region	Eastern Mediterranean	All ages	646958637	17.9295	14.6434	21.8922
All taxa	DIAR	All foodborne etiologies	2012	Mortality	Rate per 100,000	ERI	Eritrea	Africa	<5 years	462808	98.9315	77.5763	125.821
All taxa	DIAR	All foodborne etiologies	2012	Mortality	Rate per 100,000	ERI	Eritrea	Africa	≥5 years	2557606	39.0726	27.2803	53.8484
All taxa	DIAR	All foodborne etiologies	2012	Mortality	Rate per 100,000	ERI	Eritrea	Africa	All ages	3020414	48.2446	36.9932	61.8886
All taxa	DIAR	All foodborne etiologies	2012	Mortality	Rate per 100,000	ESP	Spain	Europe	<5 years	2467360	2.90719	2.05488	4.09716
All taxa	DIAR	All foodborne etiologies	2012	Mortality	Rate per 100,000	ESP	Spain	Europe	≥5 years	44602337	0.643254	0.447148	0.903573
All taxa	DIAR	All foodborne etiologies	2012	Mortality	Rate per 100,000	ESP	Spain	Europe	All ages	47069697	0.761928	0.532406	1.06445
All taxa	DIAR	All foodborne etiologies	2012	Mortality	Rate per 100,000	EST	Estonia	Europe	<5 years	77966	2.64037	1.87592	3.7262
All taxa	DIAR	All foodborne etiologies	2012	Mortality	Rate per 100,000	EST	Estonia	Europe	≥5 years	1247171	0.650622	0.453801	0.914708
All taxa	DIAR	All foodborne etiologies	2012	Mortality	Rate per 100,000	EST	Estonia	Europe	All ages	1325137	0.767691	0.538817	1.06845
All taxa	DIAR	All foodborne etiologies	2012	Mortality	Rate per 100,000	ETH	Ethiopia	Africa	<5 years	15500259	155.665	124.327	192.903
All taxa	DIAR	All foodborne etiologies	2012	Mortality	Rate per 100,000	ETH	Ethiopia	Africa	≥5 years	78972004	24.3788	18.4832	32.3493
All taxa	DIAR	All foodborne etiologies	2012	Mortality	Rate per 100,000	ETH	Ethiopia	Africa	All ages	94472263	45.9192	36.9519	56.6624
All taxa	DIAR	All foodborne etiologies	2012	Mortality	Rate per 100,000	EUR	European Region	Europe	<5 years	55675062	6.05925	4.83989	7.46464
All taxa	DIAR	All foodborne etiologies	2012	Mortality	Rate per 100,000	EUR	European Region	Europe	≥5 years	847097222	0.453664	0.333106	0.606364
All taxa	DIAR	All foodborne etiologies	2012	Mortality	Rate per 100,000	EUR	European Region	Europe	All ages	902772284	0.799367	0.642429	0.992423
All taxa	DIAR	All foodborne etiologies	2012	Mortality	Rate per 100,000	FIN	Finland	Europe	<5 years	302979	2.72968	1.93353	3.84832
All taxa	DIAR	All foodborne etiologies	2012	Mortality	Rate per 100,000	FIN	Finland	Europe	≥5 years	5098237	0.646318	0.449697	0.908175
All taxa	DIAR	All foodborne etiologies	2012	Mortality	Rate per 100,000	FIN	Finland	Europe	All ages	5401216	0.763184	0.533827	1.0653
All taxa	DIAR	All foodborne etiologies	2012	Mortality	Rate per 100,000	FJI	Fiji	Western Pacific	<5 years	98943	12.7545	10.6797	15.3901
All taxa	DIAR	All foodborne etiologies	2012	Mortality	Rate per 100,000	FJI	Fiji	Western Pacific	≥5 years	815179	5.21872	3.77743	6.8437
All taxa	DIAR	All foodborne etiologies	2012	Mortality	Rate per 100,000	FJI	Fiji	Western Pacific	All ages	914122	6.03438	4.60047	7.72273
All taxa	DIAR	All foodborne etiologies	2012	Mortality	Rate per 100,000	FRA	France	Europe	<5 years	3902042	2.49343	1.76178	3.51383
All taxa	DIAR	All foodborne etiologies	2012	Mortality	Rate per 100,000	FRA	France	Europe	≥5 years	59992852	0.648948	0.450913	0.911621
All taxa	DIAR	All foodborne etiologies	2012	Mortality	Rate per 100,000	FRA	France	Europe	All ages	63894894	0.76159	0.531868	1.06421
All taxa	DIAR	All foodborne etiologies	2012	Mortality	Rate per 100,000	FSM	Micronesia	Western Pacific	<5 years	12648	34.4902	18.7972	57.3569
All taxa	DIAR	All foodborne etiologies	2012	Mortality	Rate per 100,000	FSM	Micronesia	Western Pacific	≥5 years	95136	2.82991	1.95816	3.93005
All taxa	DIAR	All foodborne etiologies	2012	Mortality	Rate per 100,000	FSM	Micronesia	Western Pacific	All ages	107784	6.54511	4.45533	9.76454
All taxa	DIAR	All foodborne etiologies	2012	Mortality	Rate per 100,000	GAB	Gabon	Africa	<5 years	261505	88.0145	67.105	115.22
All taxa	DIAR	All foodborne etiologies	2012	Mortality	Rate per 100,000	GAB	Gabon	Africa	≥5 years	1552426	8.83354	5.91964	12.6554
All taxa	DIAR	All foodborne etiologies	2012	Mortality	Rate per 100,000	GAB	Gabon	Africa	All ages	1813931	20.2487	15.446	26.0626
All taxa	DIAR	All foodborne etiologies	2012	Mortality	Rate per 100,000	GBR	United Kingdom	Europe	<5 years	4016668	2.4207	1.71161	3.41174
All taxa	DIAR	All foodborne etiologies	2012	Mortality	Rate per 100,000	GBR	United Kingdom	Europe	≥5 years	59735833	0.650476	0.452166	0.913831
All taxa	DIAR	All foodborne etiologies	2012	Mortality	Rate per 100,000	GBR	United Kingdom	Europe	All ages	63752501	0.762007	0.532485	1.06452
All taxa	DIAR	All foodborne etiologies	2012	Mortality	Rate per 100,000	GEO	Georgia	Europe	<5 years	275186	2.44658	1.80568	3.61238
All taxa	DIAR	All foodborne etiologies	2012	Mortality	Rate per 100,000	GEO	Georgia	Europe	≥5 years	3579247	0.361711	0.258085	0.523495
All taxa	DIAR	All foodborne etiologies	2012	Mortality	Rate per 100,000	GEO	Georgia	Europe	All ages	3854433	0.51056	0.373602	0.738593
All taxa	DIAR	All foodborne etiologies	2012	Mortality	Rate per 100,000	GHA	Ghana	Africa	<5 years	3851490	61.4848	47.8074	78.2595
All taxa	DIAR	All foodborne etiologies	2012	Mortality	Rate per 100,000	GHA	Ghana	Africa	≥5 years	22558987	13.4554	9.7942	17.3763
All taxa	DIAR	All foodborne etiologies	2012	Mortality	Rate per 100,000	GHA	Ghana	Africa	All ages	26410477	20.4596	15.9501	25.4904
All taxa	DIAR	All foodborne etiologies	2012	Mortality	Rate per 100,000	GIN	Guinea	Africa	<5 years	1821286	244.813	203.036	291.943
All taxa	DIAR	All foodborne etiologies	2012	Mortality	Rate per 100,000	GIN	Guinea	Africa	≥5 years	8967654	30.5209	23.6297	38.2454
All taxa	DIAR	All foodborne etiologies	2012	Mortality	Rate per 100,000	GIN	Guinea	Africa	All ages	10788940	66.6957	55.7484	78.8457
All taxa	DIAR	All foodborne etiologies	2012	Mortality	Rate per 100,000	GLOBAL	Global	All WHO Member States	<5 years	677449778	87.5157	76.1375	100.056
All taxa	DIAR	All foodborne etiologies	2012	Mortality	Rate per 100,000	GLOBAL	Global	All WHO Member States	≥5 years	6432969443	9.2858	7.53674	11.5222
All taxa	DIAR	All foodborne etiologies	2012	Mortality	Rate per 100,000	GLOBAL	Global	All WHO Member States	All ages	7110419221	16.7392	14.4288	19.5318
All taxa	DIAR	All foodborne etiologies	2012	Mortality	Rate per 100,000	GMB	Gambia	Africa	<5 years	344322	117.304	91.9358	144.57
All taxa	DIAR	All foodborne etiologies	2012	Mortality	Rate per 100,000	GMB	Gambia	Africa	≥5 years	1668565	12.2045	8.62551	16.4271
All taxa	DIAR	All foodborne etiologies	2012	Mortality	Rate per 100,000	GMB	Gambia	Africa	All ages	2012887	30.1827	23.7604	37.9567
All taxa	DIAR	All foodborne etiologies	2012	Mortality	Rate per 100,000	GNB	Guinea-Bissau	Africa	<5 years	268232	244.863	179.939	315.54
All taxa	DIAR	All foodborne etiologies	2012	Mortality	Rate per 100,000	GNB	Guinea-Bissau	Africa	≥5 years	1361169	23.7915	17.159	31.9206
All taxa	DIAR	All foodborne etiologies	2012	Mortality	Rate per 100,000	GNB	Guinea-Bissau	Africa	All ages	1629401	60.1843	45.6592	76.4963
All taxa	DIAR	All foodborne etiologies	2012	Mortality	Rate per 100,000	GNQ	Equatorial Guinea	Africa	<5 years	201299	226.367	168.316	291.846
All taxa	DIAR	All foodborne etiologies	2012	Mortality	Rate per 100,000	GNQ	Equatorial Guinea	Africa	≥5 years	1066085	7.73835	5.6864	10.1774
All taxa	DIAR	All foodborne etiologies	2012	Mortality	Rate per 100,000	GNQ	Equatorial Guinea	Africa	All ages	1267384	42.4632	32.5274	53.9169
All taxa	DIAR	All foodborne etiologies	2012	Mortality	Rate per 100,000	GRC	Greece	Europe	<5 years	553042	3.07608	2.18069	4.33726
All taxa	DIAR	All foodborne etiologies	2012	Mortality	Rate per 100,000	GRC	Greece	Europe	≥5 years	10536757	0.642538	0.447268	0.902849
All taxa	DIAR	All foodborne etiologies	2012	Mortality	Rate per 100,000	GRC	Greece	Europe	All ages	11089799	0.763897	0.534612	1.06581
All taxa	DIAR	All foodborne etiologies	2012	Mortality	Rate per 100,000	GRD	Grenada	Americas	<5 years	8829	12.9389	3.79435	30.1041
All taxa	DIAR	All foodborne etiologies	2012	Mortality	Rate per 100,000	GRD	Grenada	Americas	≥5 years	103586	0.461133	0.330117	0.648898
All taxa	DIAR	All foodborne etiologies	2012	Mortality	Rate per 100,000	GRD	Grenada	Americas	All ages	112415	1.44113	0.670407	2.81684
All taxa	DIAR	All foodborne etiologies	2012	Mortality	Rate per 100,000	GTM	Guatemala	Americas	<5 years	1941214	43.1498	32.3135	54.8336
All taxa	DIAR	All foodborne etiologies	2012	Mortality	Rate per 100,000	GTM	Guatemala	Americas	≥5 years	12998560	5.55657	4.08803	7.51101
All taxa	DIAR	All foodborne etiologies	2012	Mortality	Rate per 100,000	GTM	Guatemala	Americas	All ages	14939774	10.4413	7.94607	13.4037
All taxa	DIAR	All foodborne etiologies	2012	Mortality	Rate per 100,000	GUY	Guyana	Americas	<5 years	77999	1.03907	0.731208	1.54081
All taxa	DIAR	All foodborne etiologies	2012	Mortality	Rate per 100,000	GUY	Guyana	Americas	≥5 years	666550	0.40009	0.27533	0.595989
All taxa	DIAR	All foodborne etiologies	2012	Mortality	Rate per 100,000	GUY	Guyana	Americas	All ages	744549	0.46703	0.32385	0.697109
All taxa	DIAR	All foodborne etiologies	2012	Mortality	Rate per 100,000	HND	Honduras	Americas	<5 years	1075850	18.4753	13.8171	24.3594
All taxa	DIAR	All foodborne etiologies	2012	Mortality	Rate per 100,000	HND	Honduras	Americas	≥5 years	7551986	4.79481	3.24063	6.75539
All taxa	DIAR	All foodborne etiologies	2012	Mortality	Rate per 100,000	HND	Honduras	Americas	All ages	8627836	6.5007	4.65027	8.86956
All taxa	DIAR	All foodborne etiologies	2012	Mortality	Rate per 100,000	HRV	Croatia	Europe	<5 years	211703	3.07553	2.17515	4.3348
All taxa	DIAR	All foodborne etiologies	2012	Mortality	Rate per 100,000	HRV	Croatia	Europe	≥5 years	4055068	0.641513	0.446092	0.901193
All taxa	DIAR	All foodborne etiologies	2012	Mortality	Rate per 100,000	HRV	Croatia	Europe	All ages	4266771	0.762281	0.532818	1.0647
All taxa	DIAR	All foodborne etiologies	2012	Mortality	Rate per 100,000	HTI	Haiti	Americas	<5 years	1240802	158.825	124.787	201.696
All taxa	DIAR	All foodborne etiologies	2012	Mortality	Rate per 100,000	HTI	Haiti	Americas	≥5 years	8751940	5.60813	3.90236	7.73095
All taxa	DIAR	All foodborne etiologies	2012	Mortality	Rate per 100,000	HTI	Haiti	Americas	All ages	9992742	24.6331	19.6473	30.9691
All taxa	DIAR	All foodborne etiologies	2012	Mortality	Rate per 100,000	HUN	Hungary	Europe	<5 years	471081	3.2178	2.27632	4.53551
All taxa	DIAR	All foodborne etiologies	2012	Mortality	Rate per 100,000	HUN	Hungary	Europe	≥5 years	9457303	0.640145	0.445229	0.899289
All taxa	DIAR	All foodborne etiologies	2012	Mortality	Rate per 100,000	HUN	Hungary	Europe	All ages	9928384	0.762449	0.533003	1.06482
All taxa	DIAR	All foodborne etiologies	2012	Mortality	Rate per 100,000	IDN	Indonesia	South-East Asia	<5 years	24235450	54.5926	42.2978	69.8534
All taxa	DIAR	All foodborne etiologies	2012	Mortality	Rate per 100,000	IDN	Indonesia	South-East Asia	≥5 years	226847611	12.5941	8.77506	17.5129
All taxa	DIAR	All foodborne etiologies	2012	Mortality	Rate per 100,000	IDN	Indonesia	South-East Asia	All ages	251083061	16.6479	12.0805	21.9694
All taxa	DIAR	All foodborne etiologies	2012	Mortality	Rate per 100,000	IND	India	South-East Asia	<5 years	128206935	70.2656	59.0208	82.4589
All taxa	DIAR	All foodborne etiologies	2012	Mortality	Rate per 100,000	IND	India	South-East Asia	≥5 years	1141790809	30.4666	22.8626	39.9904
All taxa	DIAR	All foodborne etiologies	2012	Mortality	Rate per 100,000	IND	India	South-East Asia	All ages	1269997744	34.4844	26.9055	43.6634
All taxa	DIAR	All foodborne etiologies	2012	Mortality	Rate per 100,000	IRL	Ireland	Europe	<5 years	357557	1.98209	1.40875	2.79603
All taxa	DIAR	All foodborne etiologies	2012	Mortality	Rate per 100,000	IRL	Ireland	Europe	≥5 years	4232009	0.663079	0.462043	0.931976
All taxa	DIAR	All foodborne etiologies	2012	Mortality	Rate per 100,000	IRL	Ireland	Europe	All ages	4589566	0.765839	0.536775	1.06717
All taxa	DIAR	All foodborne etiologies	2012	Mortality	Rate per 100,000	IRN	Iran	Eastern Mediterranean	<5 years	6611321	2.15353	1.37237	3.05652
All taxa	DIAR	All foodborne etiologies	2012	Mortality	Rate per 100,000	IRN	Iran	Eastern Mediterranean	≥5 years	72251250	0.356588	0.248932	0.501423
All taxa	DIAR	All foodborne etiologies	2012	Mortality	Rate per 100,000	IRN	Iran	Eastern Mediterranean	All ages	78862571	0.507232	0.35458	0.683015
All taxa	DIAR	All foodborne etiologies	2012	Mortality	Rate per 100,000	IRQ	Iraq	Eastern Mediterranean	<5 years	5090537	38.41	30.5664	48.0358
All taxa	DIAR	All foodborne etiologies	2012	Mortality	Rate per 100,000	IRQ	Iraq	Eastern Mediterranean	≥5 years	27687369	0.475937	0.339834	0.658612
All taxa	DIAR	All foodborne etiologies	2012	Mortality	Rate per 100,000	IRQ	Iraq	Eastern Mediterranean	All ages	32777906	6.36724	5.09874	7.92424
All taxa	DIAR	All foodborne etiologies	2012	Mortality	Rate per 100,000	ISL	Iceland	Europe	<5 years	23509	2.08235	1.475	2.93569
All taxa	DIAR	All foodborne etiologies	2012	Mortality	Rate per 100,000	ISL	Iceland	Europe	≥5 years	296193	0.658647	0.458344	0.925375
All taxa	DIAR	All foodborne etiologies	2012	Mortality	Rate per 100,000	ISL	Iceland	Europe	All ages	319702	0.763338	0.533991	1.06544
All taxa	DIAR	All foodborne etiologies	2012	Mortality	Rate per 100,000	ISR	Israel	Europe	<5 years	773893	1.49572	1.06085	2.10909
All taxa	DIAR	All foodborne etiologies	2012	Mortality	Rate per 100,000	ISR	Israel	Europe	≥5 years	6763448	0.680424	0.47368	0.956134
All taxa	DIAR	All foodborne etiologies	2012	Mortality	Rate per 100,000	ISR	Israel	Europe	All ages	7537341	0.764133	0.534876	1.06598
All taxa	DIAR	All foodborne etiologies	2012	Mortality	Rate per 100,000	ITA	Italy	Europe	<5 years	2793936	3.31439	2.34827	4.67282
All taxa	DIAR	All foodborne etiologies	2012	Mortality	Rate per 100,000	ITA	Italy	Europe	≥5 years	57650674	0.640321	0.445823	0.899462
All taxa	DIAR	All foodborne etiologies	2012	Mortality	Rate per 100,000	ITA	Italy	Europe	All ages	60444610	0.763925	0.534635	1.06584
All taxa	DIAR	All foodborne etiologies	2012	Mortality	Rate per 100,000	JAM	Jamaica	Americas	<5 years	214277	2.45233	0.986511	4.73085
All taxa	DIAR	All foodborne etiologies	2012	Mortality	Rate per 100,000	JAM	Jamaica	Americas	≥5 years	2552248	1.18866	0.933815	1.51085
All taxa	DIAR	All foodborne etiologies	2012	Mortality	Rate per 100,000	JAM	Jamaica	Americas	All ages	2766525	1.28653	0.994583	1.65519
All taxa	DIAR	All foodborne etiologies	2012	Mortality	Rate per 100,000	JOR	Jordan	Eastern Mediterranean	<5 years	985238	3.38011	2.48099	4.46521
All taxa	DIAR	All foodborne etiologies	2012	Mortality	Rate per 100,000	JOR	Jordan	Eastern Mediterranean	≥5 years	6587258	0.184393	0.132435	0.254189
All taxa	DIAR	All foodborne etiologies	2012	Mortality	Rate per 100,000	JOR	Jordan	Eastern Mediterranean	All ages	7572496	0.600179	0.462127	0.769748
All taxa	DIAR	All foodborne etiologies	2012	Mortality	Rate per 100,000	JPN	Japan	Western Pacific	<5 years	5370208	1.65666	0.997299	2.79036
All taxa	DIAR	All foodborne etiologies	2012	Mortality	Rate per 100,000	JPN	Japan	Western Pacific	≥5 years	122653927	0.220011	0.139249	0.345305
All taxa	DIAR	All foodborne etiologies	2012	Mortality	Rate per 100,000	JPN	Japan	Western Pacific	All ages	128024135	0.280274	0.177845	0.441107
All taxa	DIAR	All foodborne etiologies	2012	Mortality	Rate per 100,000	KAZ	Kazakhstan	Europe	<5 years	1826153	6.11534	4.95576	7.63164
All taxa	DIAR	All foodborne etiologies	2012	Mortality	Rate per 100,000	KAZ	Kazakhstan	Europe	≥5 years	15357213	0.0985918	0.0653668	0.168872
All taxa	DIAR	All foodborne etiologies	2012	Mortality	Rate per 100,000	KAZ	Kazakhstan	Europe	All ages	17183366	0.738019	0.589963	0.94751
All taxa	DIAR	All foodborne etiologies	2012	Mortality	Rate per 100,000	KEN	Kenya	Africa	<5 years	7086676	72.9502	59.6185	88.0208
All taxa	DIAR	All foodborne etiologies	2012	Mortality	Rate per 100,000	KEN	Kenya	Africa	≥5 years	36242327	12.0468	9.24334	15.2839
All taxa	DIAR	All foodborne etiologies	2012	Mortality	Rate per 100,000	KEN	Kenya	Africa	All ages	43329003	22.0079	18.1661	26.6053
All taxa	DIAR	All foodborne etiologies	2012	Mortality	Rate per 100,000	KGZ	Kyrgyzstan	Europe	<5 years	677825	18.4811	14.1913	24.0303
All taxa	DIAR	All foodborne etiologies	2012	Mortality	Rate per 100,000	KGZ	Kyrgyzstan	Europe	≥5 years	4967988	0.130565	0.0910805	0.223757
All taxa	DIAR	All foodborne etiologies	2012	Mortality	Rate per 100,000	KGZ	Kyrgyzstan	Europe	All ages	5645813	2.33369	1.78748	3.06277
All taxa	DIAR	All foodborne etiologies	2012	Mortality	Rate per 100,000	KHM	Cambodia	Western Pacific	<5 years	1733134	46.928	33.0134	62.4554
All taxa	DIAR	All foodborne etiologies	2012	Mortality	Rate per 100,000	KHM	Cambodia	Western Pacific	≥5 years	13100065	3.27531	2.32129	4.56607
All taxa	DIAR	All foodborne etiologies	2012	Mortality	Rate per 100,000	KHM	Cambodia	Western Pacific	All ages	14833199	8.37576	6.24981	11.1033
All taxa	DIAR	All foodborne etiologies	2012	Mortality	Rate per 100,000	KIR	Kiribati	Western Pacific	<5 years	15405	97.7258	70.003	132.516
All taxa	DIAR	All foodborne etiologies	2012	Mortality	Rate per 100,000	KIR	Kiribati	Western Pacific	≥5 years	96089	16.3974	12.1968	21.8274
All taxa	DIAR	All foodborne etiologies	2012	Mortality	Rate per 100,000	KIR	Kiribati	Western Pacific	All ages	111494	27.6345	21.2458	35.4615
All taxa	DIAR	All foodborne etiologies	2012	Mortality	Rate per 100,000	KNA	Saint Kitts and Nevis	Americas	<5 years	3152	1.58412	1.09886	2.34866
All taxa	DIAR	All foodborne etiologies	2012	Mortality	Rate per 100,000	KNA	Saint Kitts and Nevis	Americas	≥5 years	43861	0.381284	0.262617	0.568794
All taxa	DIAR	All foodborne etiologies	2012	Mortality	Rate per 100,000	KNA	Saint Kitts and Nevis	Americas	All ages	47013	0.461928	0.319617	0.691948
All taxa	DIAR	All foodborne etiologies	2012	Mortality	Rate per 100,000	KOR	South Korea	Western Pacific	<5 years	2280674	1.5041	0.905495	2.53333
All taxa	DIAR	All foodborne etiologies	2012	Mortality	Rate per 100,000	KOR	South Korea	Western Pacific	≥5 years	47081476	0.221015	0.13989	0.346945
All taxa	DIAR	All foodborne etiologies	2012	Mortality	Rate per 100,000	KOR	South Korea	Western Pacific	All ages	49362150	0.280298	0.177804	0.441088
All taxa	DIAR	All foodborne etiologies	2012	Mortality	Rate per 100,000	KWT	Kuwait	Eastern Mediterranean	<5 years	278145	1.27709	0.731351	2.15816
All taxa	DIAR	All foodborne etiologies	2012	Mortality	Rate per 100,000	KWT	Kuwait	Eastern Mediterranean	≥5 years	2968404	0.428887	0.237826	0.80837
All taxa	DIAR	All foodborne etiologies	2012	Mortality	Rate per 100,000	KWT	Kuwait	Eastern Mediterranean	All ages	3246549	0.501556	0.282507	0.929057
All taxa	DIAR	All foodborne etiologies	2012	Mortality	Rate per 100,000	LAO	Laos	Western Pacific	<5 years	776168	105.762	83.6989	131.064
All taxa	DIAR	All foodborne etiologies	2012	Mortality	Rate per 100,000	LAO	Laos	Western Pacific	≥5 years	5696583	4.16339	2.89987	5.8323
All taxa	DIAR	All foodborne etiologies	2012	Mortality	Rate per 100,000	LAO	Laos	Western Pacific	All ages	6472751	16.3464	12.9048	20.1449
All taxa	DIAR	All foodborne etiologies	2012	Mortality	Rate per 100,000	LBN	Lebanon	Eastern Mediterranean	<5 years	447503	0.950614	0.605149	1.42689
All taxa	DIAR	All foodborne etiologies	2012	Mortality	Rate per 100,000	LBN	Lebanon	Eastern Mediterranean	≥5 years	4687400	0.807185	0.557024	1.12233
All taxa	DIAR	All foodborne etiologies	2012	Mortality	Rate per 100,000	LBN	Lebanon	Eastern Mediterranean	All ages	5134903	0.819685	0.581274	1.12263
All taxa	DIAR	All foodborne etiologies	2012	Mortality	Rate per 100,000	LBR	Liberia	Africa	<5 years	704817	206.395	169.214	245.261
All taxa	DIAR	All foodborne etiologies	2012	Mortality	Rate per 100,000	LBR	Liberia	Africa	≥5 years	3620095	16.7391	12.4912	21.8744
All taxa	DIAR	All foodborne etiologies	2012	Mortality	Rate per 100,000	LBR	Liberia	Africa	All ages	4324912	47.6468	39.0802	56.8552
All taxa	DIAR	All foodborne etiologies	2012	Mortality	Rate per 100,000	LBY	Libya	Eastern Mediterranean	<5 years	703910	7.8488	5.83774	10.3483
All taxa	DIAR	All foodborne etiologies	2012	Mortality	Rate per 100,000	LBY	Libya	Eastern Mediterranean	≥5 years	5418387	0.384073	0.27429	0.538866
All taxa	DIAR	All foodborne etiologies	2012	Mortality	Rate per 100,000	LBY	Libya	Eastern Mediterranean	All ages	6122297	1.24233	0.963714	1.59911
All taxa	DIAR	All foodborne etiologies	2012	Mortality	Rate per 100,000	LCA	Saint Lucia	Americas	<5 years	11878	0.137954	0.0471963	0.350962
All taxa	DIAR	All foodborne etiologies	2012	Mortality	Rate per 100,000	LCA	Saint Lucia	Americas	≥5 years	160318	0.786229	0.609623	1.00901
All taxa	DIAR	All foodborne etiologies	2012	Mortality	Rate per 100,000	LCA	Saint Lucia	Americas	All ages	172196	0.741511	0.573521	0.950749
All taxa	DIAR	All foodborne etiologies	2012	Mortality	Rate per 100,000	LKA	Sri Lanka	South-East Asia	<5 years	1817212	2.06806	1.71277	2.51124
All taxa	DIAR	All foodborne etiologies	2012	Mortality	Rate per 100,000	LKA	Sri Lanka	South-East Asia	≥5 years	19258656	2.1786	1.52306	3.16672
All taxa	DIAR	All foodborne etiologies	2012	Mortality	Rate per 100,000	LKA	Sri Lanka	South-East Asia	All ages	21075868	2.16906	1.5548	3.09779
All taxa	DIAR	All foodborne etiologies	2012	Mortality	Rate per 100,000	LSO	Lesotho	Africa	<5 years	267791	127.439	103.34	156.134
All taxa	DIAR	All foodborne etiologies	2012	Mortality	Rate per 100,000	LSO	Lesotho	Africa	≥5 years	1755977	40.7986	30.6794	54.4101
All taxa	DIAR	All foodborne etiologies	2012	Mortality	Rate per 100,000	LSO	Lesotho	Africa	All ages	2023768	52.2631	41.0961	65.6565
All taxa	DIAR	All foodborne etiologies	2012	Mortality	Rate per 100,000	LTU	Lithuania	Europe	<5 years	148991	3.11687	2.21513	4.39713
All taxa	DIAR	All foodborne etiologies	2012	Mortality	Rate per 100,000	LTU	Lithuania	Europe	≥5 years	2855197	0.643583	0.448554	0.904575
All taxa	DIAR	All foodborne etiologies	2012	Mortality	Rate per 100,000	LTU	Lithuania	Europe	All ages	3004188	0.766244	0.537204	1.06745
All taxa	DIAR	All foodborne etiologies	2012	Mortality	Rate per 100,000	LUX	Luxembourg	Europe	<5 years	29559	2.7339	1.94129	3.85578
All taxa	DIAR	All foodborne etiologies	2012	Mortality	Rate per 100,000	LUX	Luxembourg	Europe	≥5 years	495291	0.647527	0.451025	0.909966
All taxa	DIAR	All foodborne etiologies	2012	Mortality	Rate per 100,000	LUX	Luxembourg	Europe	All ages	524850	0.76503	0.535874	1.06662
All taxa	DIAR	All foodborne etiologies	2012	Mortality	Rate per 100,000	LVA	Latvia	Europe	<5 years	104327	3.04604	2.16411	4.2988
All taxa	DIAR	All foodborne etiologies	2012	Mortality	Rate per 100,000	LVA	Latvia	Europe	≥5 years	1940772	0.645347	0.450159	0.907278
All taxa	DIAR	All foodborne etiologies	2012	Mortality	Rate per 100,000	LVA	Latvia	Europe	All ages	2045099	0.767814	0.538951	1.06854
All taxa	DIAR	All foodborne etiologies	2012	Mortality	Rate per 100,000	MAR	Morocco	Eastern Mediterranean	<5 years	3379298	17.9566	13.3011	24.7901
All taxa	DIAR	All foodborne etiologies	2012	Mortality	Rate per 100,000	MAR	Morocco	Eastern Mediterranean	≥5 years	29756214	0.604843	0.419443	0.859315
All taxa	DIAR	All foodborne etiologies	2012	Mortality	Rate per 100,000	MAR	Morocco	Eastern Mediterranean	All ages	33135512	2.37444	1.76838	3.2284
All taxa	DIAR	All foodborne etiologies	2012	Mortality	Rate per 100,000	MCO	Monaco	Europe	<5 years	1578	3.33742	2.36596	4.70575
All taxa	DIAR	All foodborne etiologies	2012	Mortality	Rate per 100,000	MCO	Monaco	Europe	≥5 years	32753	0.640061	0.445612	0.899256
All taxa	DIAR	All foodborne etiologies	2012	Mortality	Rate per 100,000	MCO	Monaco	Europe	All ages	34331	0.764043	0.534769	1.06597
All taxa	DIAR	All foodborne etiologies	2012	Mortality	Rate per 100,000	MDA	Moldova	Europe	<5 years	216415	1.58899	0.808115	2.92898
All taxa	DIAR	All foodborne etiologies	2012	Mortality	Rate per 100,000	MDA	Moldova	Europe	≥5 years	3303417	0.0291064	0.00573439	0.0985877
All taxa	DIAR	All foodborne etiologies	2012	Mortality	Rate per 100,000	MDA	Moldova	Europe	All ages	3519832	0.125015	0.0601053	0.256657
All taxa	DIAR	All foodborne etiologies	2012	Mortality	Rate per 100,000	MDG	Madagascar	Africa	<5 years	3760568	170.004	137.562	207.648
All taxa	DIAR	All foodborne etiologies	2012	Mortality	Rate per 100,000	MDG	Madagascar	Africa	≥5 years	19380910	24.9493	18.5454	34.0526
All taxa	DIAR	All foodborne etiologies	2012	Mortality	Rate per 100,000	MDG	Madagascar	Africa	All ages	23141478	48.5212	38.8577	60.3227
All taxa	DIAR	All foodborne etiologies	2012	Mortality	Rate per 100,000	MDV	Maldives	South-East Asia	<5 years	34550	3.56886	2.61728	4.66867
All taxa	DIAR	All foodborne etiologies	2012	Mortality	Rate per 100,000	MDV	Maldives	South-East Asia	≥5 years	345647	1.49949	1.05818	2.11188
All taxa	DIAR	All foodborne etiologies	2012	Mortality	Rate per 100,000	MDV	Maldives	South-East Asia	All ages	380197	1.68754	1.23656	2.32643
All taxa	DIAR	All foodborne etiologies	2012	Mortality	Rate per 100,000	MEX	Mexico	Americas	<5 years	11314039	9.39122	7.30793	12.179
All taxa	DIAR	All foodborne etiologies	2012	Mortality	Rate per 100,000	MEX	Mexico	Americas	≥5 years	104740115	1.34428	0.981618	1.8473
All taxa	DIAR	All foodborne etiologies	2012	Mortality	Rate per 100,000	MEX	Mexico	Americas	All ages	116054154	2.12877	1.60648	2.82515
All taxa	DIAR	All foodborne etiologies	2012	Mortality	Rate per 100,000	MHL	Marshall Islands	Western Pacific	<5 years	7372	32.7343	18.4597	52.666
All taxa	DIAR	All foodborne etiologies	2012	Mortality	Rate per 100,000	MHL	Marshall Islands	Western Pacific	≥5 years	44373	2.15136	1.50765	3.0832
All taxa	DIAR	All foodborne etiologies	2012	Mortality	Rate per 100,000	MHL	Marshall Islands	Western Pacific	All ages	51745	6.50844	4.36551	9.55653
All taxa	DIAR	All foodborne etiologies	2012	Mortality	Rate per 100,000	MKD	North Macedonia	Europe	<5 years	120506	4.9526	2.9245	7.94413
All taxa	DIAR	All foodborne etiologies	2012	Mortality	Rate per 100,000	MKD	North Macedonia	Europe	≥5 years	1913574	0.0321534	0.0138002	0.062928
All taxa	DIAR	All foodborne etiologies	2012	Mortality	Rate per 100,000	MKD	North Macedonia	Europe	All ages	2034080	0.323658	0.199471	0.512434
All taxa	DIAR	All foodborne etiologies	2012	Mortality	Rate per 100,000	MLI	Mali	Africa	<5 years	3244125	294.005	240.49	359
All taxa	DIAR	All foodborne etiologies	2012	Mortality	Rate per 100,000	MLI	Mali	Africa	≥5 years	13488788	26.9508	20.5422	35.6391
All taxa	DIAR	All foodborne etiologies	2012	Mortality	Rate per 100,000	MLI	Mali	Africa	All ages	16732913	78.7264	65.0152	96.4616
All taxa	DIAR	All foodborne etiologies	2012	Mortality	Rate per 100,000	MLT	Malta	Europe	<5 years	20637	3.16165	2.24056	4.45765
All taxa	DIAR	All foodborne etiologies	2012	Mortality	Rate per 100,000	MLT	Malta	Europe	≥5 years	405030	0.641559	0.446568	0.901373
All taxa	DIAR	All foodborne etiologies	2012	Mortality	Rate per 100,000	MLT	Malta	Europe	All ages	425667	0.763737	0.534432	1.06574
All taxa	DIAR	All foodborne etiologies	2012	Mortality	Rate per 100,000	MMR	Myanmar	South-East Asia	<5 years	4491020	97.3187	77.1046	122.846
All taxa	DIAR	All foodborne etiologies	2012	Mortality	Rate per 100,000	MMR	Myanmar	South-East Asia	≥5 years	45133596	4.37755	3.2279	5.66136
All taxa	DIAR	All foodborne etiologies	2012	Mortality	Rate per 100,000	MMR	Myanmar	South-East Asia	All ages	49624616	12.7887	10.3475	15.6819
All taxa	DIAR	All foodborne etiologies	2012	Mortality	Rate per 100,000	MNE	Montenegro	Europe	<5 years	39821	0.168319	0.035542	0.551569
All taxa	DIAR	All foodborne etiologies	2012	Mortality	Rate per 100,000	MNE	Montenegro	Europe	≥5 years	593637	0.0293194	0.0198365	0.0463918
All taxa	DIAR	All foodborne etiologies	2012	Mortality	Rate per 100,000	MNE	Montenegro	Europe	All ages	633458	0.0380573	0.0219425	0.0746126
All taxa	DIAR	All foodborne etiologies	2012	Mortality	Rate per 100,000	MNG	Mongolia	Western Pacific	<5 years	313813	16.5721	13.418	20.0915
All taxa	DIAR	All foodborne etiologies	2012	Mortality	Rate per 100,000	MNG	Mongolia	Western Pacific	≥5 years	2455109	0.023767	0.0167276	0.0324043
All taxa	DIAR	All foodborne etiologies	2012	Mortality	Rate per 100,000	MNG	Mongolia	Western Pacific	All ages	2768922	1.89925	1.53934	2.30111
All taxa	DIAR	All foodborne etiologies	2012	Mortality	Rate per 100,000	MOZ	Mozambique	Africa	<5 years	4322115	146.142	111.526	186.888
All taxa	DIAR	All foodborne etiologies	2012	Mortality	Rate per 100,000	MOZ	Mozambique	Africa	≥5 years	19665754	22.0268	16.2655	29.3611
All taxa	DIAR	All foodborne etiologies	2012	Mortality	Rate per 100,000	MOZ	Mozambique	Africa	All ages	23987869	44.3897	34.4457	55.5773
All taxa	DIAR	All foodborne etiologies	2012	Mortality	Rate per 100,000	MRT	Mauritania	Africa	<5 years	620823	89.4269	74.9182	107.451
All taxa	DIAR	All foodborne etiologies	2012	Mortality	Rate per 100,000	MRT	Mauritania	Africa	≥5 years	2939212	11.2806	8.62244	14.1306
All taxa	DIAR	All foodborne etiologies	2012	Mortality	Rate per 100,000	MRT	Mauritania	Africa	All ages	3560035	24.9083	20.7287	29.5497
All taxa	DIAR	All foodborne etiologies	2012	Mortality	Rate per 100,000	MUS	Mauritius	Africa	<5 years	76323	5.8141	3.20919	8.89528
All taxa	DIAR	All foodborne etiologies	2012	Mortality	Rate per 100,000	MUS	Mauritius	Africa	≥5 years	1211731	1.74137	1.32965	2.21059
All taxa	DIAR	All foodborne etiologies	2012	Mortality	Rate per 100,000	MUS	Mauritius	Africa	All ages	1288054	1.9827	1.5292	2.49866
All taxa	DIAR	All foodborne etiologies	2012	Mortality	Rate per 100,000	MWI	Malawi	Africa	<5 years	2783040	120.863	95.708	149.015
All taxa	DIAR	All foodborne etiologies	2012	Mortality	Rate per 100,000	MWI	Malawi	Africa	≥5 years	12702973	27.0058	19.1347	37.6551
All taxa	DIAR	All foodborne etiologies	2012	Mortality	Rate per 100,000	MWI	Malawi	Africa	All ages	15486013	43.8732	33.288	56.5677
All taxa	DIAR	All foodborne etiologies	2012	Mortality	Rate per 100,000	MYS	Malaysia	Western Pacific	<5 years	2503833	0.941597	0.744511	1.17556
All taxa	DIAR	All foodborne etiologies	2012	Mortality	Rate per 100,000	MYS	Malaysia	Western Pacific	≥5 years	26905755	1.20293	0.861723	1.69903
All taxa	DIAR	All foodborne etiologies	2012	Mortality	Rate per 100,000	MYS	Malaysia	Western Pacific	All ages	29409588	1.18068	0.858756	1.63956
All taxa	DIAR	All foodborne etiologies	2012	Mortality	Rate per 100,000	NAM	Namibia	Africa	<5 years	297388	96.1191	67.3766	130.073
All taxa	DIAR	All foodborne etiologies	2012	Mortality	Rate per 100,000	NAM	Namibia	Africa	≥5 years	1868683	15.2139	10.8879	20.0601
All taxa	DIAR	All foodborne etiologies	2012	Mortality	Rate per 100,000	NAM	Namibia	Africa	All ages	2166071	26.3217	19.8009	33.8497
All taxa	DIAR	All foodborne etiologies	2012	Mortality	Rate per 100,000	NER	Niger	Africa	<5 years	3551886	307.263	255.168	375.22
All taxa	DIAR	All foodborne etiologies	2012	Mortality	Rate per 100,000	NER	Niger	Africa	≥5 years	13943513	44.9371	33.3889	58.8338
All taxa	DIAR	All foodborne etiologies	2012	Mortality	Rate per 100,000	NER	Niger	Africa	All ages	17495399	98.194	81.0638	119.283
All taxa	DIAR	All foodborne etiologies	2012	Mortality	Rate per 100,000	NGA	Nigeria	Africa	<5 years	30855696	543.173	428.37	701.93
All taxa	DIAR	All foodborne etiologies	2012	Mortality	Rate per 100,000	NGA	Nigeria	Africa	≥5 years	142922042	20.3883	14.5707	29.5179
All taxa	DIAR	All foodborne etiologies	2012	Mortality	Rate per 100,000	NGA	Nigeria	Africa	All ages	173777738	113.213	88.5765	146.284
All taxa	DIAR	All foodborne etiologies	2012	Mortality	Rate per 100,000	NIC	Nicaragua	Americas	<5 years	674426	17.3931	12.9036	23.3069
All taxa	DIAR	All foodborne etiologies	2012	Mortality	Rate per 100,000	NIC	Nicaragua	Americas	≥5 years	5185524	0.417821	0.285465	0.619685
All taxa	DIAR	All foodborne etiologies	2012	Mortality	Rate per 100,000	NIC	Nicaragua	Americas	All ages	5859950	2.37152	1.76639	3.17979
All taxa	DIAR	All foodborne etiologies	2012	Mortality	Rate per 100,000	NIU	Niue	Western Pacific	<5 years	152	0.801331	0.482375	1.34981
All taxa	DIAR	All foodborne etiologies	2012	Mortality	Rate per 100,000	NIU	Niue	Western Pacific	≥5 years	1601	0.229383	0.144813	0.360864
All taxa	DIAR	All foodborne etiologies	2012	Mortality	Rate per 100,000	NIU	Niue	Western Pacific	All ages	1753	0.278976	0.176466	0.440124
All taxa	DIAR	All foodborne etiologies	2012	Mortality	Rate per 100,000	NLD	Netherlands	Europe	<5 years	928831	2.76957	1.95712	3.90306
All taxa	DIAR	All foodborne etiologies	2012	Mortality	Rate per 100,000	NLD	Netherlands	Europe	≥5 years	15960614	0.644917	0.4482	0.90592
All taxa	DIAR	All foodborne etiologies	2012	Mortality	Rate per 100,000	NLD	Netherlands	Europe	All ages	16889445	0.761762	0.532126	1.06436
All taxa	DIAR	All foodborne etiologies	2012	Mortality	Rate per 100,000	NOR	Norway	Europe	<5 years	310769	2.44784	1.73106	3.44993
All taxa	DIAR	All foodborne etiologies	2012	Mortality	Rate per 100,000	NOR	Norway	Europe	≥5 years	4674964	0.650843	0.452877	0.913939
All taxa	DIAR	All foodborne etiologies	2012	Mortality	Rate per 100,000	NOR	Norway	Europe	All ages	4985733	0.762853	0.533397	1.06512
All taxa	DIAR	All foodborne etiologies	2012	Mortality	Rate per 100,000	NPL	Nepal	South-East Asia	<5 years	3004290	45.0635	35.4804	57.9742
All taxa	DIAR	All foodborne etiologies	2012	Mortality	Rate per 100,000	NPL	Nepal	South-East Asia	≥5 years	24501410	9.13181	6.3855	13.0091
All taxa	DIAR	All foodborne etiologies	2012	Mortality	Rate per 100,000	NPL	Nepal	South-East Asia	All ages	27505700	13.0564	10.0288	17.2392
All taxa	DIAR	All foodborne etiologies	2012	Mortality	Rate per 100,000	NRU	Nauru	Western Pacific	<5 years	1625	0.433493	0.260986	0.730106
All taxa	DIAR	All foodborne etiologies	2012	Mortality	Rate per 100,000	NRU	Nauru	Western Pacific	≥5 years	8511	0.249373	0.157406	0.392368
All taxa	DIAR	All foodborne etiologies	2012	Mortality	Rate per 100,000	NRU	Nauru	Western Pacific	All ages	10136	0.278891	0.176367	0.440046
All taxa	DIAR	All foodborne etiologies	2012	Mortality	Rate per 100,000	NZL	New Zealand	Western Pacific	<5 years	316589	0.960181	0.576303	1.61874
All taxa	DIAR	All foodborne etiologies	2012	Mortality	Rate per 100,000	NZL	New Zealand	Western Pacific	≥5 years	4080405	0.225635	0.142389	0.355134
All taxa	DIAR	All foodborne etiologies	2012	Mortality	Rate per 100,000	NZL	New Zealand	Western Pacific	All ages	4396994	0.278524	0.176121	0.439995
All taxa	DIAR	All foodborne etiologies	2012	Mortality	Rate per 100,000	OMN	Oman	Eastern Mediterranean	<5 years	320201	1.14659	0.657501	1.93659
All taxa	DIAR	All foodborne etiologies	2012	Mortality	Rate per 100,000	OMN	Oman	Eastern Mediterranean	≥5 years	3032710	0.433561	0.240512	0.817111
All taxa	DIAR	All foodborne etiologies	2012	Mortality	Rate per 100,000	OMN	Oman	Eastern Mediterranean	All ages	3352911	0.501654	0.282588	0.929066
All taxa	DIAR	All foodborne etiologies	2012	Mortality	Rate per 100,000	PAK	Pakistan	Eastern Mediterranean	<5 years	29906097	175.144	140.39	214.679
All taxa	DIAR	All foodborne etiologies	2012	Mortality	Rate per 100,000	PAK	Pakistan	Eastern Mediterranean	≥5 years	175989337	15.1513	10.7116	21.3991
All taxa	DIAR	All foodborne etiologies	2012	Mortality	Rate per 100,000	PAK	Pakistan	Eastern Mediterranean	All ages	205895434	38.39	30.0554	48.5906
All taxa	DIAR	All foodborne etiologies	2012	Mortality	Rate per 100,000	PAN	Panama	Americas	<5 years	373021	1.0682	0.743512	1.58483
All taxa	DIAR	All foodborne etiologies	2012	Mortality	Rate per 100,000	PAN	Panama	Americas	≥5 years	3353270	0.396341	0.273099	0.590478
All taxa	DIAR	All foodborne etiologies	2012	Mortality	Rate per 100,000	PAN	Panama	Americas	All ages	3726291	0.463597	0.320976	0.694224
All taxa	DIAR	All foodborne etiologies	2012	Mortality	Rate per 100,000	PER	Peru	Americas	<5 years	2877529	11.739	9.1649	15.0584
All taxa	DIAR	All foodborne etiologies	2012	Mortality	Rate per 100,000	PER	Peru	Americas	≥5 years	26544019	0.82582	0.545724	1.25242
All taxa	DIAR	All foodborne etiologies	2012	Mortality	Rate per 100,000	PER	Peru	Americas	All ages	29421548	1.89316	1.42648	2.52675
All taxa	DIAR	All foodborne etiologies	2012	Mortality	Rate per 100,000	PHL	Philippines	Western Pacific	<5 years	12270966	44.0746	36.0376	53.6475
All taxa	DIAR	All foodborne etiologies	2012	Mortality	Rate per 100,000	PHL	Philippines	Western Pacific	≥5 years	86866875	1.4964	1.1247	2.00513
All taxa	DIAR	All foodborne etiologies	2012	Mortality	Rate per 100,000	PHL	Philippines	Western Pacific	All ages	99137841	6.76659	5.54846	8.24177
All taxa	DIAR	All foodborne etiologies	2012	Mortality	Rate per 100,000	PLW	Palau	Western Pacific	<5 years	1205	32.4667	17.0652	51.9057
All taxa	DIAR	All foodborne etiologies	2012	Mortality	Rate per 100,000	PLW	Palau	Western Pacific	≥5 years	16712	4.8425	3.06648	7.60143
All taxa	DIAR	All foodborne etiologies	2012	Mortality	Rate per 100,000	PLW	Palau	Western Pacific	All ages	17917	6.70036	4.68016	9.70776
All taxa	DIAR	All foodborne etiologies	2012	Mortality	Rate per 100,000	PNG	Papua New Guinea	Western Pacific	<5 years	1085046	73.5335	50.5831	100.132
All taxa	DIAR	All foodborne etiologies	2012	Mortality	Rate per 100,000	PNG	Papua New Guinea	Western Pacific	≥5 years	6885572	4.96551	3.49249	7.01386
All taxa	DIAR	All foodborne etiologies	2012	Mortality	Rate per 100,000	PNG	Papua New Guinea	Western Pacific	All ages	7970618	14.2997	10.4155	19.0671
All taxa	DIAR	All foodborne etiologies	2012	Mortality	Rate per 100,000	POL	Poland	Europe	<5 years	2066568	2.83947	2.01319	4.0037
All taxa	DIAR	All foodborne etiologies	2012	Mortality	Rate per 100,000	POL	Poland	Europe	≥5 years	36174175	0.645331	0.449191	0.906796
All taxa	DIAR	All foodborne etiologies	2012	Mortality	Rate per 100,000	POL	Poland	Europe	All ages	38240743	0.763904	0.534616	1.06581
All taxa	DIAR	All foodborne etiologies	2012	Mortality	Rate per 100,000	PRK	North Korea	South-East Asia	<5 years	1641200	19.7029	13.9435	26.9101
All taxa	DIAR	All foodborne etiologies	2012	Mortality	Rate per 100,000	PRK	North Korea	South-East Asia	≥5 years	23512595	0.197993	0.137763	0.28246
All taxa	DIAR	All foodborne etiologies	2012	Mortality	Rate per 100,000	PRK	North Korea	South-East Asia	All ages	25153795	1.47062	1.07528	1.98074
All taxa	DIAR	All foodborne etiologies	2012	Mortality	Rate per 100,000	PRT	Portugal	Europe	<5 years	494743	3.25239	2.30078	4.58428
All taxa	DIAR	All foodborne etiologies	2012	Mortality	Rate per 100,000	PRT	Portugal	Europe	≥5 years	10044608	0.639952	0.445171	0.898938
All taxa	DIAR	All foodborne etiologies	2012	Mortality	Rate per 100,000	PRT	Portugal	Europe	All ages	10539351	0.762586	0.533143	1.06495
All taxa	DIAR	All foodborne etiologies	2012	Mortality	Rate per 100,000	PRY	Paraguay	Americas	<5 years	624053	17.861	10.7518	27.916
All taxa	DIAR	All foodborne etiologies	2012	Mortality	Rate per 100,000	PRY	Paraguay	Americas	≥5 years	5230584	0.594216	0.404318	0.842164
All taxa	DIAR	All foodborne etiologies	2012	Mortality	Rate per 100,000	PRY	Paraguay	Americas	All ages	5854637	2.4347	1.63019	3.52558
All taxa	DIAR	All foodborne etiologies	2012	Mortality	Rate per 100,000	QAT	Qatar	Eastern Mediterranean	<5 years	104110	1.93754	1.10617	3.29262
All taxa	DIAR	All foodborne etiologies	2012	Mortality	Rate per 100,000	QAT	Qatar	Eastern Mediterranean	≥5 years	1754676	0.414485	0.228826	0.782402
All taxa	DIAR	All foodborne etiologies	2012	Mortality	Rate per 100,000	QAT	Qatar	Eastern Mediterranean	All ages	1858786	0.499791	0.281189	0.928138
All taxa	DIAR	All foodborne etiologies	2012	Mortality	Rate per 100,000	ROU	Romania	Europe	<5 years	1047041	2.96365	2.10198	4.17901
All taxa	DIAR	All foodborne etiologies	2012	Mortality	Rate per 100,000	ROU	Romania	Europe	≥5 years	19159331	0.643966	0.448321	0.904903
All taxa	DIAR	All foodborne etiologies	2012	Mortality	Rate per 100,000	ROU	Romania	Europe	All ages	20206372	0.764166	0.534916	1.066
All taxa	DIAR	All foodborne etiologies	2012	Mortality	Rate per 100,000	RUS	Russia	Europe	<5 years	8439994	2.19929	1.62705	3.29544
All taxa	DIAR	All foodborne etiologies	2012	Mortality	Rate per 100,000	RUS	Russia	Europe	≥5 years	135702452	0.161998	0.107238	0.277872
All taxa	DIAR	All foodborne etiologies	2012	Mortality	Rate per 100,000	RUS	Russia	Europe	All ages	144142446	0.281288	0.197201	0.457131
All taxa	DIAR	All foodborne etiologies	2012	Mortality	Rate per 100,000	RWA	Rwanda	Africa	<5 years	1664280	109.216	89.2634	131.748
All taxa	DIAR	All foodborne etiologies	2012	Mortality	Rate per 100,000	RWA	Rwanda	Africa	≥5 years	9036961	12.6232	8.91122	18.4916
All taxa	DIAR	All foodborne etiologies	2012	Mortality	Rate per 100,000	RWA	Rwanda	Africa	All ages	10701241	27.6455	22.4736	34.3779
All taxa	DIAR	All foodborne etiologies	2012	Mortality	Rate per 100,000	SAU	Saudi Arabia	Eastern Mediterranean	<5 years	2623086	1.1118	0.639567	1.87535
All taxa	DIAR	All foodborne etiologies	2012	Mortality	Rate per 100,000	SAU	Saudi Arabia	Eastern Mediterranean	≥5 years	23958985	0.435325	0.241775	0.820134
All taxa	DIAR	All foodborne etiologies	2012	Mortality	Rate per 100,000	SAU	Saudi Arabia	Eastern Mediterranean	All ages	26582071	0.502078	0.282907	0.929276
All taxa	DIAR	All foodborne etiologies	2012	Mortality	Rate per 100,000	SDN	Sudan	Eastern Mediterranean	<5 years	6132457	106.083	78.3673	138.747
All taxa	DIAR	All foodborne etiologies	2012	Mortality	Rate per 100,000	SDN	Sudan	Eastern Mediterranean	≥5 years	30370284	1.92345	1.19795	3.05025
All taxa	DIAR	All foodborne etiologies	2012	Mortality	Rate per 100,000	SDN	Sudan	Eastern Mediterranean	All ages	36502741	19.4223	14.34	25.8523
All taxa	DIAR	All foodborne etiologies	2012	Mortality	Rate per 100,000	SEAR	South-East Asian Region	South-East Asia	<5 years	184065966	65.2838	56.1574	75.4326
All taxa	DIAR	All foodborne etiologies	2012	Mortality	Rate per 100,000	SEAR	South-East Asian Region	South-East Asia	≥5 years	1686147086	23.4638	18.0095	30.2018
All taxa	DIAR	All foodborne etiologies	2012	Mortality	Rate per 100,000	SEAR	South-East Asian Region	South-East Asia	All ages	1870213052	27.5797	21.989	34.1006
All taxa	DIAR	All foodborne etiologies	2012	Mortality	Rate per 100,000	SEN	Senegal	Africa	<5 years	2159685	124.2	98.4882	155.042
All taxa	DIAR	All foodborne etiologies	2012	Mortality	Rate per 100,000	SEN	Senegal	Africa	≥5 years	10971179	16.193	12.2609	22.1229
All taxa	DIAR	All foodborne etiologies	2012	Mortality	Rate per 100,000	SEN	Senegal	Africa	All ages	13130864	33.9573	26.9606	42.8398
All taxa	DIAR	All foodborne etiologies	2012	Mortality	Rate per 100,000	SGP	Singapore	Western Pacific	<5 years	225676	1.6198	0.976921	2.72683
All taxa	DIAR	All foodborne etiologies	2012	Mortality	Rate per 100,000	SGP	Singapore	Western Pacific	≥5 years	5014035	0.220498	0.139611	0.345908
All taxa	DIAR	All foodborne etiologies	2012	Mortality	Rate per 100,000	SGP	Singapore	Western Pacific	All ages	5239711	0.280767	0.178364	0.441292
All taxa	DIAR	All foodborne etiologies	2012	Mortality	Rate per 100,000	SLB	Solomon Islands	Western Pacific	<5 years	85833	20.3889	15.1447	26.6723
All taxa	DIAR	All foodborne etiologies	2012	Mortality	Rate per 100,000	SLB	Solomon Islands	Western Pacific	≥5 years	477271	5.3147	3.91782	7.28752
All taxa	DIAR	All foodborne etiologies	2012	Mortality	Rate per 100,000	SLB	Solomon Islands	Western Pacific	All ages	563104	7.61243	5.85317	9.81452
All taxa	DIAR	All foodborne etiologies	2012	Mortality	Rate per 100,000	SLE	Sierra Leone	Africa	<5 years	1048095	350.291	293.701	416.945
All taxa	DIAR	All foodborne etiologies	2012	Mortality	Rate per 100,000	SLE	Sierra Leone	Africa	≥5 years	5422031	31.1714	23.7223	40.9254
All taxa	DIAR	All foodborne etiologies	2012	Mortality	Rate per 100,000	SLE	Sierra Leone	Africa	All ages	6470126	82.8655	68.5896	99.5928
All taxa	DIAR	All foodborne etiologies	2012	Mortality	Rate per 100,000	SLV	El Salvador	Americas	<5 years	581623	8.43256	6.11764	11.2544
All taxa	DIAR	All foodborne etiologies	2012	Mortality	Rate per 100,000	SLV	El Salvador	Americas	≥5 years	5519877	2.01746	1.33139	2.90109
All taxa	DIAR	All foodborne etiologies	2012	Mortality	Rate per 100,000	SLV	El Salvador	Americas	All ages	6101500	2.62898	1.88234	3.53613
All taxa	DIAR	All foodborne etiologies	2012	Mortality	Rate per 100,000	SMR	San Marino	Europe	<5 years	1724	2.96965	2.10524	4.18719
All taxa	DIAR	All foodborne etiologies	2012	Mortality	Rate per 100,000	SMR	San Marino	Europe	≥5 years	31650	0.643805	0.448177	0.904577
All taxa	DIAR	All foodborne etiologies	2012	Mortality	Rate per 100,000	SMR	San Marino	Europe	All ages	33374	0.763951	0.534671	1.06589
All taxa	DIAR	All foodborne etiologies	2012	Mortality	Rate per 100,000	SOM	Somalia	Eastern Mediterranean	<5 years	2301462	459.184	257.141	704.758
All taxa	DIAR	All foodborne etiologies	2012	Mortality	Rate per 100,000	SOM	Somalia	Eastern Mediterranean	≥5 years	9985885	36.9678	26.3122	52.9537
All taxa	DIAR	All foodborne etiologies	2012	Mortality	Rate per 100,000	SOM	Somalia	Eastern Mediterranean	All ages	12287347	116.05	74.883	164.266
All taxa	DIAR	All foodborne etiologies	2012	Mortality	Rate per 100,000	SRB	Serbia	Europe	<5 years	341442	0.197282	0.0399036	0.664217
All taxa	DIAR	All foodborne etiologies	2012	Mortality	Rate per 100,000	SRB	Serbia	Europe	≥5 years	7007353	0.528517	0.349595	0.754805
All taxa	DIAR	All foodborne etiologies	2012	Mortality	Rate per 100,000	SRB	Serbia	Europe	All ages	7348795	0.513128	0.341123	0.739946
All taxa	DIAR	All foodborne etiologies	2012	Mortality	Rate per 100,000	SSD	South Sudan	Africa	<5 years	1773168	163.023	111.407	223.583
All taxa	DIAR	All foodborne etiologies	2012	Mortality	Rate per 100,000	SSD	South Sudan	Africa	≥5 years	8763700	32.6695	24.6902	43.1646
All taxa	DIAR	All foodborne etiologies	2012	Mortality	Rate per 100,000	SSD	South Sudan	Africa	All ages	10536868	54.6056	42.0852	70.6895
All taxa	DIAR	All foodborne etiologies	2012	Mortality	Rate per 100,000	STP	Sao Tome and Principe	Africa	<5 years	29506	50.4056	37.1202	66.4585
All taxa	DIAR	All foodborne etiologies	2012	Mortality	Rate per 100,000	STP	Sao Tome and Principe	Africa	≥5 years	158054	5.60929	4.28841	7.25538
All taxa	DIAR	All foodborne etiologies	2012	Mortality	Rate per 100,000	STP	Sao Tome and Principe	Africa	All ages	187560	12.6564	10.0376	15.799
All taxa	DIAR	All foodborne etiologies	2012	Mortality	Rate per 100,000	SUR	Suriname	Americas	<5 years	55648	7.33185	3.47508	13.0124
All taxa	DIAR	All foodborne etiologies	2012	Mortality	Rate per 100,000	SUR	Suriname	Americas	≥5 years	503788	2.09364	1.53186	2.92257
All taxa	DIAR	All foodborne etiologies	2012	Mortality	Rate per 100,000	SUR	Suriname	Americas	All ages	559436	2.61469	1.91706	3.61516
All taxa	DIAR	All foodborne etiologies	2012	Mortality	Rate per 100,000	SVK	Slovakia	Europe	<5 years	289550	2.89044	2.05393	4.07838
All taxa	DIAR	All foodborne etiologies	2012	Mortality	Rate per 100,000	SVK	Slovakia	Europe	≥5 years	5111970	0.646494	0.450709	0.908853
All taxa	DIAR	All foodborne etiologies	2012	Mortality	Rate per 100,000	SVK	Slovakia	Europe	All ages	5401520	0.766782	0.537838	1.0678
All taxa	DIAR	All foodborne etiologies	2012	Mortality	Rate per 100,000	SVN	Slovenia	Europe	<5 years	109407	2.87565	2.03837	4.05456
All taxa	DIAR	All foodborne etiologies	2012	Mortality	Rate per 100,000	SVN	Slovenia	Europe	≥5 years	1942006	0.644747	0.448754	0.905971
All taxa	DIAR	All foodborne etiologies	2012	Mortality	Rate per 100,000	SVN	Slovenia	Europe	All ages	2051413	0.763727	0.534432	1.0657
All taxa	DIAR	All foodborne etiologies	2012	Mortality	Rate per 100,000	SWE	Sweden	Europe	<5 years	567371	2.5512	1.80453	3.59585
All taxa	DIAR	All foodborne etiologies	2012	Mortality	Rate per 100,000	SWE	Sweden	Europe	≥5 years	8915538	0.649006	0.451584	0.911469
All taxa	DIAR	All foodborne etiologies	2012	Mortality	Rate per 100,000	SWE	Sweden	Europe	All ages	9482909	0.762816	0.533382	1.06511
All taxa	DIAR	All foodborne etiologies	2012	Mortality	Rate per 100,000	SWZ	Eswatini	Africa	<5 years	150020	142.125	106.705	181.357
All taxa	DIAR	All foodborne etiologies	2012	Mortality	Rate per 100,000	SWZ	Eswatini	Africa	≥5 years	970836	18.5026	14.0387	23.5411
All taxa	DIAR	All foodborne etiologies	2012	Mortality	Rate per 100,000	SWZ	Eswatini	Africa	All ages	1120856	35.0487	28.4666	43.6273
All taxa	DIAR	All foodborne etiologies	2012	Mortality	Rate per 100,000	SYC	Seychelles	Africa	<5 years	7561	4.82043	1.96408	9.18393
All taxa	DIAR	All foodborne etiologies	2012	Mortality	Rate per 100,000	SYC	Seychelles	Africa	≥5 years	90716	3.04077	2.19845	4.15429
All taxa	DIAR	All foodborne etiologies	2012	Mortality	Rate per 100,000	SYC	Seychelles	Africa	All ages	98277	3.17769	2.29673	4.23601
All taxa	DIAR	All foodborne etiologies	2012	Mortality	Rate per 100,000	SYR	Syria	Eastern Mediterranean	<5 years	3121846	18.8673	13.8388	24.9885
All taxa	DIAR	All foodborne etiologies	2012	Mortality	Rate per 100,000	SYR	Syria	Eastern Mediterranean	≥5 years	19899785	0.301485	0.206617	0.426455
All taxa	DIAR	All foodborne etiologies	2012	Mortality	Rate per 100,000	SYR	Syria	Eastern Mediterranean	All ages	23021631	2.81911	2.10661	3.70207
All taxa	DIAR	All foodborne etiologies	2012	Mortality	Rate per 100,000	TCD	Chad	Africa	<5 years	2611177	411.184	338.378	494.346
All taxa	DIAR	All foodborne etiologies	2012	Mortality	Rate per 100,000	TCD	Chad	Africa	≥5 years	10372940	39.0975	30.6754	50.6491
All taxa	DIAR	All foodborne etiologies	2012	Mortality	Rate per 100,000	TCD	Chad	Africa	All ages	12984117	113.926	94.9363	135.837
All taxa	DIAR	All foodborne etiologies	2012	Mortality	Rate per 100,000	TGO	Togo	Africa	<5 years	1151075	178.174	150.334	211.174
All taxa	DIAR	All foodborne etiologies	2012	Mortality	Rate per 100,000	TGO	Togo	Africa	≥5 years	5857620	24.9737	19.0338	31.9741
All taxa	DIAR	All foodborne etiologies	2012	Mortality	Rate per 100,000	TGO	Togo	Africa	All ages	7008695	50.1346	41.7557	59.8744
All taxa	DIAR	All foodborne etiologies	2012	Mortality	Rate per 100,000	THA	Thailand	South-East Asia	<5 years	4147597	2.45905	1.6308	3.48241
All taxa	DIAR	All foodborne etiologies	2012	Mortality	Rate per 100,000	THA	Thailand	South-East Asia	≥5 years	65075735	3.62425	2.38936	5.30255
All taxa	DIAR	All foodborne etiologies	2012	Mortality	Rate per 100,000	THA	Thailand	South-East Asia	All ages	69223332	3.55444	2.37469	5.17581
All taxa	DIAR	All foodborne etiologies	2012	Mortality	Rate per 100,000	TJK	Tajikistan	Europe	<5 years	1118580	57.5765	45.1395	72.2033
All taxa	DIAR	All foodborne etiologies	2012	Mortality	Rate per 100,000	TJK	Tajikistan	Europe	≥5 years	6795026	0.523924	0.366982	0.823851
All taxa	DIAR	All foodborne etiologies	2012	Mortality	Rate per 100,000	TJK	Tajikistan	Europe	All ages	7913606	8.58825	6.73902	10.7902
All taxa	DIAR	All foodborne etiologies	2012	Mortality	Rate per 100,000	TKM	Turkmenistan	Europe	<5 years	639519	49.3776	36.7005	64.0456
All taxa	DIAR	All foodborne etiologies	2012	Mortality	Rate per 100,000	TKM	Turkmenistan	Europe	≥5 years	5104985	0.115009	0.075705	0.195807
All taxa	DIAR	All foodborne etiologies	2012	Mortality	Rate per 100,000	TKM	Turkmenistan	Europe	All ages	5744504	5.59927	4.16164	7.25988
All taxa	DIAR	All foodborne etiologies	2012	Mortality	Rate per 100,000	TLS	Timor-Leste	South-East Asia	<5 years	156959	137.106	106.235	172.249
All taxa	DIAR	All foodborne etiologies	2012	Mortality	Rate per 100,000	TLS	Timor-Leste	South-East Asia	≥5 years	965785	4.19735	2.95446	6.08824
All taxa	DIAR	All foodborne etiologies	2012	Mortality	Rate per 100,000	TLS	Timor-Leste	South-East Asia	All ages	1122744	22.7779	17.8649	28.7186
All taxa	DIAR	All foodborne etiologies	2012	Mortality	Rate per 100,000	TON	Tonga	Western Pacific	<5 years	14137	3.01096	1.41617	5.20348
All taxa	DIAR	All foodborne etiologies	2012	Mortality	Rate per 100,000	TON	Tonga	Western Pacific	≥5 years	93482	1.31844	0.917649	1.92433
All taxa	DIAR	All foodborne etiologies	2012	Mortality	Rate per 100,000	TON	Tonga	Western Pacific	All ages	107619	1.54077	1.11621	2.12085
All taxa	DIAR	All foodborne etiologies	2012	Mortality	Rate per 100,000	TTO	Trinidad and Tobago	Americas	<5 years	95251	1.56658	1.08895	2.3246
All taxa	DIAR	All foodborne etiologies	2012	Mortality	Rate per 100,000	TTO	Trinidad and Tobago	Americas	≥5 years	1304072	0.382108	0.263207	0.569695
All taxa	DIAR	All foodborne etiologies	2012	Mortality	Rate per 100,000	TTO	Trinidad and Tobago	Americas	All ages	1399323	0.462734	0.320248	0.693196
All taxa	DIAR	All foodborne etiologies	2012	Mortality	Rate per 100,000	TUN	Tunisia	Eastern Mediterranean	<5 years	969676	2.70082	1.97311	3.68894
All taxa	DIAR	All foodborne etiologies	2012	Mortality	Rate per 100,000	TUN	Tunisia	Eastern Mediterranean	≥5 years	9977095	0.406043	0.279622	0.582016
All taxa	DIAR	All foodborne etiologies	2012	Mortality	Rate per 100,000	TUN	Tunisia	Eastern Mediterranean	All ages	10946771	0.609317	0.470533	0.793582
All taxa	DIAR	All foodborne etiologies	2012	Mortality	Rate per 100,000	TUR	Turkey	Europe	<5 years	6187599	2.57643	1.91903	3.71346
All taxa	DIAR	All foodborne etiologies	2012	Mortality	Rate per 100,000	TUR	Turkey	Europe	≥5 years	68456533	0.35701	0.231403	0.575002
All taxa	DIAR	All foodborne etiologies	2012	Mortality	Rate per 100,000	TUR	Turkey	Europe	All ages	74644132	0.540988	0.380591	0.829592
All taxa	DIAR	All foodborne etiologies	2012	Mortality	Rate per 100,000	TUV	Tuvalu	Western Pacific	<5 years	1291	94.5279	66.7116	128.581
All taxa	DIAR	All foodborne etiologies	2012	Mortality	Rate per 100,000	TUV	Tuvalu	Western Pacific	≥5 years	9571	24.3491	18.2086	32.2992
All taxa	DIAR	All foodborne etiologies	2012	Mortality	Rate per 100,000	TUV	Tuvalu	Western Pacific	All ages	10862	32.6902	24.9665	42.2974
All taxa	DIAR	All foodborne etiologies	2012	Mortality	Rate per 100,000	TZA	Tanzania	Africa	<5 years	8021671	105.94	86.539	130.18
All taxa	DIAR	All foodborne etiologies	2012	Mortality	Rate per 100,000	TZA	Tanzania	Africa	≥5 years	38657854	15.7297	11.9713	20.3411
All taxa	DIAR	All foodborne etiologies	2012	Mortality	Rate per 100,000	TZA	Tanzania	Africa	All ages	46679525	31.2319	25.2667	38.1619
All taxa	DIAR	All foodborne etiologies	2012	Mortality	Rate per 100,000	UGA	Uganda	Africa	<5 years	6350048	67.6006	52.7658	82.7721
All taxa	DIAR	All foodborne etiologies	2012	Mortality	Rate per 100,000	UGA	Uganda	Africa	≥5 years	27491618	13.5066	10.5106	17.8513
All taxa	DIAR	All foodborne etiologies	2012	Mortality	Rate per 100,000	UGA	Uganda	Africa	All ages	33841666	23.6568	19.3734	28.9544
All taxa	DIAR	All foodborne etiologies	2012	Mortality	Rate per 100,000	UKR	Ukraine	Europe	<5 years	2505131	1.82485	1.08131	2.89658
All taxa	DIAR	All foodborne etiologies	2012	Mortality	Rate per 100,000	UKR	Ukraine	Europe	≥5 years	43736760	0.0413067	0.02197	0.0962895
All taxa	DIAR	All foodborne etiologies	2012	Mortality	Rate per 100,000	UKR	Ukraine	Europe	All ages	46241891	0.137929	0.0841843	0.237036
All taxa	DIAR	All foodborne etiologies	2012	Mortality	Rate per 100,000	URY	Uruguay	Americas	<5 years	233376	1.49232	1.02672	2.21584
All taxa	DIAR	All foodborne etiologies	2012	Mortality	Rate per 100,000	URY	Uruguay	Americas	≥5 years	3097426	0.38134	0.262483	0.569909
All taxa	DIAR	All foodborne etiologies	2012	Mortality	Rate per 100,000	URY	Uruguay	Americas	All ages	3330802	0.459182	0.318046	0.68756
All taxa	DIAR	All foodborne etiologies	2012	Mortality	Rate per 100,000	USA	United States	Americas	<5 years	20502536	1.63478	1.13399	2.42382
All taxa	DIAR	All foodborne etiologies	2012	Mortality	Rate per 100,000	USA	United States	Americas	≥5 years	295109240	0.38149	0.262941	0.568529
All taxa	DIAR	All foodborne etiologies	2012	Mortality	Rate per 100,000	USA	United States	Americas	All ages	315611776	0.462905	0.320744	0.692835
All taxa	DIAR	All foodborne etiologies	2012	Mortality	Rate per 100,000	UZB	Uzbekistan	Europe	<5 years	3059636	20.6939	10.3727	37.4802
All taxa	DIAR	All foodborne etiologies	2012	Mortality	Rate per 100,000	UZB	Uzbekistan	Europe	≥5 years	25980798	0.112372	0.0809585	0.170502
All taxa	DIAR	All foodborne etiologies	2012	Mortality	Rate per 100,000	UZB	Uzbekistan	Europe	All ages	29040434	2.28079	1.17223	4.05067
All taxa	DIAR	All foodborne etiologies	2012	Mortality	Rate per 100,000	VCT	Saint Vincent and the Grenadines	Americas	<5 years	8792	0.093498	0.0325688	0.236012
All taxa	DIAR	All foodborne etiologies	2012	Mortality	Rate per 100,000	VCT	Saint Vincent and the Grenadines	Americas	≥5 years	100230	0.664527	0.4969	0.867501
All taxa	DIAR	All foodborne etiologies	2012	Mortality	Rate per 100,000	VCT	Saint Vincent and the Grenadines	Americas	All ages	109022	0.618476	0.462529	0.813545
All taxa	DIAR	All foodborne etiologies	2012	Mortality	Rate per 100,000	VEN	Venezuela	Americas	<5 years	2887672	7.96779	5.99618	10.6756
All taxa	DIAR	All foodborne etiologies	2012	Mortality	Rate per 100,000	VEN	Venezuela	Americas	≥5 years	26483334	1.26156	0.895256	1.81352
All taxa	DIAR	All foodborne etiologies	2012	Mortality	Rate per 100,000	VEN	Venezuela	Americas	All ages	29371006	1.9209	1.40244	2.65734
All taxa	DIAR	All foodborne etiologies	2012	Mortality	Rate per 100,000	VNM	Vietnam	Western Pacific	<5 years	7545363	15.5115	12.0509	19.3604
All taxa	DIAR	All foodborne etiologies	2012	Mortality	Rate per 100,000	VNM	Vietnam	Western Pacific	≥5 years	81435559	0.833508	0.527493	1.30731
All taxa	DIAR	All foodborne etiologies	2012	Mortality	Rate per 100,000	VNM	Vietnam	Western Pacific	All ages	88980922	2.07817	1.55115	2.68969
All taxa	DIAR	All foodborne etiologies	2012	Mortality	Rate per 100,000	VUT	Vanuatu	Western Pacific	<5 years	36820	24.3509	17.9651	32.4843
All taxa	DIAR	All foodborne etiologies	2012	Mortality	Rate per 100,000	VUT	Vanuatu	Western Pacific	≥5 years	209308	6.0876	3.90692	9.31498
All taxa	DIAR	All foodborne etiologies	2012	Mortality	Rate per 100,000	VUT	Vanuatu	Western Pacific	All ages	246128	8.81973	6.33897	12.0507
All taxa	DIAR	All foodborne etiologies	2012	Mortality	Rate per 100,000	WPR	Western Pacific Region	Western Pacific	<5 years	123521497	11.4887	9.53071	13.8123
All taxa	DIAR	All foodborne etiologies	2012	Mortality	Rate per 100,000	WPR	Western Pacific Region	Western Pacific	≥5 years	1702959784	0.316686	0.253326	0.398369
All taxa	DIAR	All foodborne etiologies	2012	Mortality	Rate per 100,000	WPR	Western Pacific Region	Western Pacific	All ages	1826481281	1.07223	0.897744	1.28101
All taxa	DIAR	All foodborne etiologies	2012	Mortality	Rate per 100,000	WSM	Samoa	Western Pacific	<5 years	28259	12.0075	9.12449	15.7381
All taxa	DIAR	All foodborne etiologies	2012	Mortality	Rate per 100,000	WSM	Samoa	Western Pacific	≥5 years	167351	1.83795	1.24151	2.57025
All taxa	DIAR	All foodborne etiologies	2012	Mortality	Rate per 100,000	WSM	Samoa	Western Pacific	All ages	195610	3.3071	2.45278	4.26192
All taxa	DIAR	All foodborne etiologies	2012	Mortality	Rate per 100,000	YEM	Yemen	Eastern Mediterranean	<5 years	4467546	99.0983	72.8903	132.493
All taxa	DIAR	All foodborne etiologies	2012	Mortality	Rate per 100,000	YEM	Yemen	Eastern Mediterranean	≥5 years	23532111	1.56033	1.05608	2.18869
All taxa	DIAR	All foodborne etiologies	2012	Mortality	Rate per 100,000	YEM	Yemen	Eastern Mediterranean	All ages	27999657	17.1232	12.6128	22.7224
All taxa	DIAR	All foodborne etiologies	2012	Mortality	Rate per 100,000	ZAF	South Africa	Africa	<5 years	5656109	70.2045	54.9075	86.4778
All taxa	DIAR	All foodborne etiologies	2012	Mortality	Rate per 100,000	ZAF	South Africa	Africa	≥5 years	47672546	16.3659	12.1357	21.9279
All taxa	DIAR	All foodborne etiologies	2012	Mortality	Rate per 100,000	ZAF	South Africa	Africa	All ages	53328655	22.0761	17.3564	28.5437
All taxa	DIAR	All foodborne etiologies	2012	Mortality	Rate per 100,000	ZMB	Zambia	Africa	<5 years	2646874	136.268	108.052	165.748
All taxa	DIAR	All foodborne etiologies	2012	Mortality	Rate per 100,000	ZMB	Zambia	Africa	≥5 years	12027578	13.272	9.91062	17.2217
All taxa	DIAR	All foodborne etiologies	2012	Mortality	Rate per 100,000	ZMB	Zambia	Africa	All ages	14674452	35.4572	27.8278	43.2829
All taxa	DIAR	All foodborne etiologies	2012	Mortality	Rate per 100,000	ZWE	Zimbabwe	Africa	<5 years	2259407	103.2	82.3903	129.761
All taxa	DIAR	All foodborne etiologies	2012	Mortality	Rate per 100,000	ZWE	Zimbabwe	Africa	≥5 years	11461443	21.1661	15.5599	28.0024
All taxa	DIAR	All foodborne etiologies	2012	Mortality	Rate per 100,000	ZWE	Zimbabwe	Africa	All ages	13720850	34.6746	27.6406	43.6801
All taxa	DIAR	All foodborne etiologies	2013	Incidence	Number	AFG	Afghanistan	Eastern Mediterranean	<5 years	5535759	3.85431e+06	2.92021e+06	4.93359e+06
All taxa	DIAR	All foodborne etiologies	2013	Incidence	Number	AFG	Afghanistan	Eastern Mediterranean	≥5 years	25560989	4.66251e+06	3.02178e+06	6.86559e+06
All taxa	DIAR	All foodborne etiologies	2013	Incidence	Number	AFG	Afghanistan	Eastern Mediterranean	All ages	31096748	8.51682e+06	6.05843e+06	1.18777e+07
All taxa	DIAR	All foodborne etiologies	2013	Incidence	Number	AFR	African Region	Africa	<5 years	157353278	1.98214e+08	1.58059e+08	2.40146e+08
All taxa	DIAR	All foodborne etiologies	2013	Incidence	Number	AFR	African Region	Africa	≥5 years	788671281	5.1457e+08	4.03388e+08	6.48295e+08
All taxa	DIAR	All foodborne etiologies	2013	Incidence	Number	AFR	African Region	Africa	All ages	946024559	7.12783e+08	5.765e+08	8.66785e+08
All taxa	DIAR	All foodborne etiologies	2013	Incidence	Number	AGO	Angola	Africa	<5 years	4738282	6.68299e+06	4.84804e+06	9.19468e+06
All taxa	DIAR	All foodborne etiologies	2013	Incidence	Number	AGO	Angola	Africa	≥5 years	20926999	1.30936e+07	9.32416e+06	1.79734e+07
All taxa	DIAR	All foodborne etiologies	2013	Incidence	Number	AGO	Angola	Africa	All ages	25665281	1.97766e+07	1.44531e+07	2.71156e+07
All taxa	DIAR	All foodborne etiologies	2013	Incidence	Number	ALB	Albania	Europe	<5 years	173330	21348	13961.2	30304.7
All taxa	DIAR	All foodborne etiologies	2013	Incidence	Number	ALB	Albania	Europe	≥5 years	2735686	18738.4	11461.4	27246.8
All taxa	DIAR	All foodborne etiologies	2013	Incidence	Number	ALB	Albania	Europe	All ages	2909016	40086.4	26392.4	56034.3
All taxa	DIAR	All foodborne etiologies	2013	Incidence	Number	AMR	Region of the Americas	Americas	<5 years	74678272	2.36014e+07	1.92666e+07	2.87577e+07
All taxa	DIAR	All foodborne etiologies	2013	Incidence	Number	AMR	Region of the Americas	Americas	≥5 years	878475460	8.06998e+07	6.56192e+07	9.7778e+07
All taxa	DIAR	All foodborne etiologies	2013	Incidence	Number	AMR	Region of the Americas	Americas	All ages	953153732	1.04301e+08	8.64308e+07	1.25709e+08
All taxa	DIAR	All foodborne etiologies	2013	Incidence	Number	AND	Andorra	Europe	<5 years	3668	1449.82	1157.64	1827.1
All taxa	DIAR	All foodborne etiologies	2013	Incidence	Number	AND	Andorra	Europe	≥5 years	72228	5245.44	4214.06	6491.39
All taxa	DIAR	All foodborne etiologies	2013	Incidence	Number	AND	Andorra	Europe	All ages	75896	6695.26	5421.22	8221.97
All taxa	DIAR	All foodborne etiologies	2013	Incidence	Number	ARE	United Arab Emirates	Eastern Mediterranean	<5 years	432317	150489	112426	207516
All taxa	DIAR	All foodborne etiologies	2013	Incidence	Number	ARE	United Arab Emirates	Eastern Mediterranean	≥5 years	7217663	547232	435826	687330
All taxa	DIAR	All foodborne etiologies	2013	Incidence	Number	ARE	United Arab Emirates	Eastern Mediterranean	All ages	7649980	697721	551699	886943
All taxa	DIAR	All foodborne etiologies	2013	Incidence	Number	ARG	Argentina	Americas	<5 years	3690596	2.24876e+06	1.59777e+06	3.1215e+06
All taxa	DIAR	All foodborne etiologies	2013	Incidence	Number	ARG	Argentina	Americas	≥5 years	38678375	6.94687e+06	4.74017e+06	1.01394e+07
All taxa	DIAR	All foodborne etiologies	2013	Incidence	Number	ARG	Argentina	Americas	All ages	42368971	9.19562e+06	6.50956e+06	1.29147e+07
All taxa	DIAR	All foodborne etiologies	2013	Incidence	Number	ARM	Armenia	Europe	<5 years	213263	54978	38314.4	74236.2
All taxa	DIAR	All foodborne etiologies	2013	Incidence	Number	ARM	Armenia	Europe	≥5 years	2709151	125444	85273	177383
All taxa	DIAR	All foodborne etiologies	2013	Incidence	Number	ARM	Armenia	Europe	All ages	2922414	180422	125195	244313
All taxa	DIAR	All foodborne etiologies	2013	Incidence	Number	ATG	Antigua and Barbuda	Americas	<5 years	6446	1909.48	1468.37	2454.51
All taxa	DIAR	All foodborne etiologies	2013	Incidence	Number	ATG	Antigua and Barbuda	Americas	≥5 years	81252	6431.48	5156.47	7877.45
All taxa	DIAR	All foodborne etiologies	2013	Incidence	Number	ATG	Antigua and Barbuda	Americas	All ages	87698	8340.96	6623.05	10242.3
All taxa	DIAR	All foodborne etiologies	2013	Incidence	Number	AUS	Australia	Western Pacific	<5 years	1517826	414569	312175	551897
All taxa	DIAR	All foodborne etiologies	2013	Incidence	Number	AUS	Australia	Western Pacific	≥5 years	21531772	1.63875e+06	1.30653e+06	2.02384e+06
All taxa	DIAR	All foodborne etiologies	2013	Incidence	Number	AUS	Australia	Western Pacific	All ages	23049598	2.05332e+06	1.64907e+06	2.54989e+06
All taxa	DIAR	All foodborne etiologies	2013	Incidence	Number	AUT	Austria	Europe	<5 years	396880	161486	128943	203508
All taxa	DIAR	All foodborne etiologies	2013	Incidence	Number	AUT	Austria	Europe	≥5 years	8056602	584249	469371	723026
All taxa	DIAR	All foodborne etiologies	2013	Incidence	Number	AUT	Austria	Europe	All ages	8453482	745735	603828	915783
All taxa	DIAR	All foodborne etiologies	2013	Incidence	Number	AZE	Azerbaijan	Europe	<5 years	826313	227159	157732	304447
All taxa	DIAR	All foodborne etiologies	2013	Incidence	Number	AZE	Azerbaijan	Europe	≥5 years	8613771	381120	252829	520437
All taxa	DIAR	All foodborne etiologies	2013	Incidence	Number	AZE	Azerbaijan	Europe	All ages	9440084	608279	428125	822866
All taxa	DIAR	All foodborne etiologies	2013	Incidence	Number	BDI	Burundi	Africa	<5 years	2012567	3.12405e+06	2.42796e+06	3.88663e+06
All taxa	DIAR	All foodborne etiologies	2013	Incidence	Number	BDI	Burundi	Africa	≥5 years	8246800	6.09015e+06	4.59471e+06	8.3785e+06
All taxa	DIAR	All foodborne etiologies	2013	Incidence	Number	BDI	Burundi	Africa	All ages	10259367	9.2142e+06	7.14372e+06	1.18431e+07
All taxa	DIAR	All foodborne etiologies	2013	Incidence	Number	BEL	Belgium	Europe	<5 years	652369	212781	169901	268151
All taxa	DIAR	All foodborne etiologies	2013	Incidence	Number	BEL	Belgium	Europe	≥5 years	10486337	769834	618466	952693
All taxa	DIAR	All foodborne etiologies	2013	Incidence	Number	BEL	Belgium	Europe	All ages	11138706	982615	795633	1.20668e+06
All taxa	DIAR	All foodborne etiologies	2013	Incidence	Number	BEN	Benin	Africa	<5 years	1795561	1.46731e+06	1.15267e+06	1.84845e+06
All taxa	DIAR	All foodborne etiologies	2013	Incidence	Number	BEN	Benin	Africa	≥5 years	8755814	5.35597e+06	4.09088e+06	6.85127e+06
All taxa	DIAR	All foodborne etiologies	2013	Incidence	Number	BEN	Benin	Africa	All ages	10551375	6.82327e+06	5.40725e+06	8.49782e+06
All taxa	DIAR	All foodborne etiologies	2013	Incidence	Number	BFA	Burkina Faso	Africa	<5 years	3164280	3.55208e+06	2.66234e+06	4.49733e+06
All taxa	DIAR	All foodborne etiologies	2013	Incidence	Number	BFA	Burkina Faso	Africa	≥5 years	14269688	8.53305e+06	6.13832e+06	1.14633e+07
All taxa	DIAR	All foodborne etiologies	2013	Incidence	Number	BFA	Burkina Faso	Africa	All ages	17433968	1.20851e+07	8.92775e+06	1.57454e+07
All taxa	DIAR	All foodborne etiologies	2013	Incidence	Number	BGD	Bangladesh	South-East Asia	<5 years	15915716	5.65488e+06	4.39138e+06	7.0904e+06
All taxa	DIAR	All foodborne etiologies	2013	Incidence	Number	BGD	Bangladesh	South-East Asia	≥5 years	139891775	4.87158e+07	3.65801e+07	6.26077e+07
All taxa	DIAR	All foodborne etiologies	2013	Incidence	Number	BGD	Bangladesh	South-East Asia	All ages	155807491	5.43707e+07	4.17926e+07	6.88258e+07
All taxa	DIAR	All foodborne etiologies	2013	Incidence	Number	BGR	Bulgaria	Europe	<5 years	346461	27892.2	19315.4	39395.6
All taxa	DIAR	All foodborne etiologies	2013	Incidence	Number	BGR	Bulgaria	Europe	≥5 years	6937526	24915.2	16257.9	36087.5
All taxa	DIAR	All foodborne etiologies	2013	Incidence	Number	BGR	Bulgaria	Europe	All ages	7283987	52807.5	36596.9	73061.5
All taxa	DIAR	All foodborne etiologies	2013	Incidence	Number	BHR	Bahrain	Eastern Mediterranean	<5 years	90111	24213.4	18089	33388.9
All taxa	DIAR	All foodborne etiologies	2013	Incidence	Number	BHR	Bahrain	Eastern Mediterranean	≥5 years	1140753	88048.4	70123.4	110590
All taxa	DIAR	All foodborne etiologies	2013	Incidence	Number	BHR	Bahrain	Eastern Mediterranean	All ages	1230864	112262	88767.2	142707
All taxa	DIAR	All foodborne etiologies	2013	Incidence	Number	BHS	Bahamas	Americas	<5 years	27374	8213.66	6316.22	10558.1
All taxa	DIAR	All foodborne etiologies	2013	Incidence	Number	BHS	Bahamas	Americas	≥5 years	349861	27665.2	22180.7	33885
All taxa	DIAR	All foodborne etiologies	2013	Incidence	Number	BHS	Bahamas	Americas	All ages	377235	35878.8	28489.2	44057.4
All taxa	DIAR	All foodborne etiologies	2013	Incidence	Number	BIH	Bosnia and Herzegovina	Europe	<5 years	163085	29135.6	20051.2	40584.1
All taxa	DIAR	All foodborne etiologies	2013	Incidence	Number	BIH	Bosnia and Herzegovina	Europe	≥5 years	3470459	26030.1	16368.4	36492.1
All taxa	DIAR	All foodborne etiologies	2013	Incidence	Number	BIH	Bosnia and Herzegovina	Europe	All ages	3633544	55165.7	38205	75113.9
All taxa	DIAR	All foodborne etiologies	2013	Incidence	Number	BLR	Belarus	Europe	<5 years	549461	173875	123983	231380
All taxa	DIAR	All foodborne etiologies	2013	Incidence	Number	BLR	Belarus	Europe	≥5 years	8912675	321100	216944	444510
All taxa	DIAR	All foodborne etiologies	2013	Incidence	Number	BLR	Belarus	Europe	All ages	9462136	494975	349999	664263
All taxa	DIAR	All foodborne etiologies	2013	Incidence	Number	BLZ	Belize	Americas	<5 years	36395	8251.7	6089.37	11078.6
All taxa	DIAR	All foodborne etiologies	2013	Incidence	Number	BLZ	Belize	Americas	≥5 years	301595	45384.4	30618.9	64447.6
All taxa	DIAR	All foodborne etiologies	2013	Incidence	Number	BLZ	Belize	Americas	All ages	337990	53636.1	38039.6	74674.1
All taxa	DIAR	All foodborne etiologies	2013	Incidence	Number	BOL	Bolivia	Americas	<5 years	1234996	454109	316063	613379
All taxa	DIAR	All foodborne etiologies	2013	Incidence	Number	BOL	Bolivia	Americas	≥5 years	9364330	647545	439324	902320
All taxa	DIAR	All foodborne etiologies	2013	Incidence	Number	BOL	Bolivia	Americas	All ages	10599326	1.10165e+06	781375	1.48814e+06
All taxa	DIAR	All foodborne etiologies	2013	Incidence	Number	BRA	Brazil	Americas	<5 years	14563502	3.36992e+06	2.2857e+06	4.75512e+06
All taxa	DIAR	All foodborne etiologies	2013	Incidence	Number	BRA	Brazil	Americas	≥5 years	183114042	1.38048e+07	9.60391e+06	1.93785e+07
All taxa	DIAR	All foodborne etiologies	2013	Incidence	Number	BRA	Brazil	Americas	All ages	197677544	1.71747e+07	1.21617e+07	2.38578e+07
All taxa	DIAR	All foodborne etiologies	2013	Incidence	Number	BRB	Barbados	Americas	<5 years	17741	6038.02	4643.19	7761.48
All taxa	DIAR	All foodborne etiologies	2013	Incidence	Number	BRB	Barbados	Americas	≥5 years	259571	20337.1	16305.4	24909.5
All taxa	DIAR	All foodborne etiologies	2013	Incidence	Number	BRB	Barbados	Americas	All ages	277312	26375.2	20942.9	32387.4
All taxa	DIAR	All foodborne etiologies	2013	Incidence	Number	BRN	Brunei	Western Pacific	<5 years	32654	7345.56	5531.29	9778.8
All taxa	DIAR	All foodborne etiologies	2013	Incidence	Number	BRN	Brunei	Western Pacific	≥5 years	375752	29036.3	23149.9	35859.7
All taxa	DIAR	All foodborne etiologies	2013	Incidence	Number	BRN	Brunei	Western Pacific	All ages	408406	36381.8	29219.1	45180.4
All taxa	DIAR	All foodborne etiologies	2013	Incidence	Number	BTN	Bhutan	South-East Asia	<5 years	63091	24699.1	18956.3	31541.7
All taxa	DIAR	All foodborne etiologies	2013	Incidence	Number	BTN	Bhutan	South-East Asia	≥5 years	658185	149560	113116	193558
All taxa	DIAR	All foodborne etiologies	2013	Incidence	Number	BTN	Bhutan	South-East Asia	All ages	721276	174259	134208	222304
All taxa	DIAR	All foodborne etiologies	2013	Incidence	Number	BWA	Botswana	Africa	<5 years	270014	251444	185408	319665
All taxa	DIAR	All foodborne etiologies	2013	Incidence	Number	BWA	Botswana	Africa	≥5 years	1854884	1.27044e+06	941292	1.70214e+06
All taxa	DIAR	All foodborne etiologies	2013	Incidence	Number	BWA	Botswana	Africa	All ages	2124898	1.52189e+06	1.14303e+06	1.98186e+06
All taxa	DIAR	All foodborne etiologies	2013	Incidence	Number	CAF	Central African Republic	Africa	<5 years	851339	1.25128e+06	919968	1.6065e+06
All taxa	DIAR	All foodborne etiologies	2013	Incidence	Number	CAF	Central African Republic	Africa	≥5 years	3777019	1.97108e+06	1.40533e+06	2.67424e+06
All taxa	DIAR	All foodborne etiologies	2013	Incidence	Number	CAF	Central African Republic	Africa	All ages	4628358	3.22236e+06	2.36147e+06	4.16702e+06
All taxa	DIAR	All foodborne etiologies	2013	Incidence	Number	CAN	Canada	Americas	<5 years	1932677	764473	587873	982682
All taxa	DIAR	All foodborne etiologies	2013	Incidence	Number	CAN	Canada	Americas	≥5 years	33177812	2.57489e+06	2.06443e+06	3.15379e+06
All taxa	DIAR	All foodborne etiologies	2013	Incidence	Number	CAN	Canada	Americas	All ages	35110489	3.33936e+06	2.65158e+06	4.10057e+06
All taxa	DIAR	All foodborne etiologies	2013	Incidence	Number	CHE	Switzerland	Europe	<5 years	404442	153610	122654	193582
All taxa	DIAR	All foodborne etiologies	2013	Incidence	Number	CHE	Switzerland	Europe	≥5 years	7636745	555754	446479	687762
All taxa	DIAR	All foodborne etiologies	2013	Incidence	Number	CHE	Switzerland	Europe	All ages	8041187	709364	574378	871118
All taxa	DIAR	All foodborne etiologies	2013	Incidence	Number	CHL	Chile	Americas	<5 years	1210558	383251	294717	492645
All taxa	DIAR	All foodborne etiologies	2013	Incidence	Number	CHL	Chile	Americas	≥5 years	16391300	1.29086e+06	1.03496e+06	1.58108e+06
All taxa	DIAR	All foodborne etiologies	2013	Incidence	Number	CHL	Chile	Americas	All ages	17601858	1.67411e+06	1.32931e+06	2.05573e+06
All taxa	DIAR	All foodborne etiologies	2013	Incidence	Number	CHN	China	Western Pacific	<5 years	89432156	5.92498e+06	4.09657e+06	8.19375e+06
All taxa	DIAR	All foodborne etiologies	2013	Incidence	Number	CHN	China	Western Pacific	≥5 years	1285139477	1.7526e+07	1.29016e+07	2.36325e+07
All taxa	DIAR	All foodborne etiologies	2013	Incidence	Number	CHN	China	Western Pacific	All ages	1374571633	2.3451e+07	1.76115e+07	3.0822e+07
All taxa	DIAR	All foodborne etiologies	2013	Incidence	Number	CIV	Cote d'Ivoire	Africa	<5 years	3968222	4.00531e+06	3.10694e+06	5.0412e+06
All taxa	DIAR	All foodborne etiologies	2013	Incidence	Number	CIV	Cote d'Ivoire	Africa	≥5 years	19736920	1.05865e+07	8.0729e+06	1.33632e+07
All taxa	DIAR	All foodborne etiologies	2013	Incidence	Number	CIV	Cote d'Ivoire	Africa	All ages	23705142	1.45918e+07	1.16276e+07	1.79413e+07
All taxa	DIAR	All foodborne etiologies	2013	Incidence	Number	CMR	Cameroon	Africa	<5 years	3574577	5.10357e+06	3.84691e+06	6.55884e+06
All taxa	DIAR	All foodborne etiologies	2013	Incidence	Number	CMR	Cameroon	Africa	≥5 years	17528212	1.06787e+07	7.91979e+06	1.44464e+07
All taxa	DIAR	All foodborne etiologies	2013	Incidence	Number	CMR	Cameroon	Africa	All ages	21102789	1.57823e+07	1.20612e+07	2.05605e+07
All taxa	DIAR	All foodborne etiologies	2013	Incidence	Number	COD	Democratic Republic of Congo	Africa	<5 years	13824466	2.19484e+07	1.68825e+07	2.71426e+07
All taxa	DIAR	All foodborne etiologies	2013	Incidence	Number	COD	Democratic Republic of Congo	Africa	≥5 years	60659709	3.06775e+07	2.33471e+07	4.05683e+07
All taxa	DIAR	All foodborne etiologies	2013	Incidence	Number	COD	Democratic Republic of Congo	Africa	All ages	74484175	5.2626e+07	4.11367e+07	6.63433e+07
All taxa	DIAR	All foodborne etiologies	2013	Incidence	Number	COG	Congo	Africa	<5 years	807750	1.16126e+06	926923	1.46089e+06
All taxa	DIAR	All foodborne etiologies	2013	Incidence	Number	COG	Congo	Africa	≥5 years	3990604	2.52673e+06	1.94299e+06	3.22886e+06
All taxa	DIAR	All foodborne etiologies	2013	Incidence	Number	COG	Congo	Africa	All ages	4798354	3.68799e+06	2.94763e+06	4.53249e+06
All taxa	DIAR	All foodborne etiologies	2013	Incidence	Number	COK	Cook Islands	Western Pacific	<5 years	1558	317.254	238.896	422.345
All taxa	DIAR	All foodborne etiologies	2013	Incidence	Number	COK	Cook Islands	Western Pacific	≥5 years	16081	1254.07	999.841	1548.77
All taxa	DIAR	All foodborne etiologies	2013	Incidence	Number	COK	Cook Islands	Western Pacific	All ages	17639	1571.33	1261.97	1951.34
All taxa	DIAR	All foodborne etiologies	2013	Incidence	Number	COL	Colombia	Americas	<5 years	3731186	1.013e+06	688373	1.42996e+06
All taxa	DIAR	All foodborne etiologies	2013	Incidence	Number	COL	Colombia	Americas	≥5 years	42208247	3.87073e+06	2.64965e+06	5.66065e+06
All taxa	DIAR	All foodborne etiologies	2013	Incidence	Number	COL	Colombia	Americas	All ages	45939433	4.88373e+06	3.37728e+06	6.9331e+06
All taxa	DIAR	All foodborne etiologies	2013	Incidence	Number	COM	Comoros	Africa	<5 years	103560	126511	99244.8	158531
All taxa	DIAR	All foodborne etiologies	2013	Incidence	Number	COM	Comoros	Africa	≥5 years	584930	351001	268661	447980
All taxa	DIAR	All foodborne etiologies	2013	Incidence	Number	COM	Comoros	Africa	All ages	688490	477512	377974	591433
All taxa	DIAR	All foodborne etiologies	2013	Incidence	Number	CPV	Cape Verde	Africa	<5 years	49783	16994.9	12596.8	22601.1
All taxa	DIAR	All foodborne etiologies	2013	Incidence	Number	CPV	Cape Verde	Africa	≥5 years	462362	191069	135014	259545
All taxa	DIAR	All foodborne etiologies	2013	Incidence	Number	CPV	Cape Verde	Africa	All ages	512145	208064	149066	279834
All taxa	DIAR	All foodborne etiologies	2013	Incidence	Number	CRI	Costa Rica	Americas	<5 years	361077	123710	84583	174760
All taxa	DIAR	All foodborne etiologies	2013	Incidence	Number	CRI	Costa Rica	Americas	≥5 years	4329668	875322	632575	1.22279e+06
All taxa	DIAR	All foodborne etiologies	2013	Incidence	Number	CRI	Costa Rica	Americas	All ages	4690745	999032	740296	1.36677e+06
All taxa	DIAR	All foodborne etiologies	2013	Incidence	Number	CUB	Cuba	Americas	<5 years	630284	167510	107650	245750
All taxa	DIAR	All foodborne etiologies	2013	Incidence	Number	CUB	Cuba	Americas	≥5 years	10671778	1.45036e+06	956693	2.11623e+06
All taxa	DIAR	All foodborne etiologies	2013	Incidence	Number	CUB	Cuba	Americas	All ages	11302062	1.61787e+06	1.08375e+06	2.34978e+06
All taxa	DIAR	All foodborne etiologies	2013	Incidence	Number	CYP	Cyprus	Europe	<5 years	65687	22443.6	17920.8	28283.9
All taxa	DIAR	All foodborne etiologies	2013	Incidence	Number	CYP	Cyprus	Europe	≥5 years	1109195	81200.1	65234.2	100488
All taxa	DIAR	All foodborne etiologies	2013	Incidence	Number	CYP	Cyprus	Europe	All ages	1174882	103644	83921.3	127277
All taxa	DIAR	All foodborne etiologies	2013	Incidence	Number	CZE	Czechia	Europe	<5 years	580108	200770	160312	253015
All taxa	DIAR	All foodborne etiologies	2013	Incidence	Number	CZE	Czechia	Europe	≥5 years	9929820	726377	583553	898913
All taxa	DIAR	All foodborne etiologies	2013	Incidence	Number	CZE	Czechia	Europe	All ages	10509928	927147	750719	1.13856e+06
All taxa	DIAR	All foodborne etiologies	2013	Incidence	Number	DEU	Germany	Europe	<5 years	3411116	1.54581e+06	1.2343e+06	1.94807e+06
All taxa	DIAR	All foodborne etiologies	2013	Incidence	Number	DEU	Germany	Europe	≥5 years	77509352	5.59269e+06	4.49303e+06	6.92112e+06
All taxa	DIAR	All foodborne etiologies	2013	Incidence	Number	DEU	Germany	Europe	All ages	80920468	7.1385e+06	5.78011e+06	8.76628e+06
All taxa	DIAR	All foodborne etiologies	2013	Incidence	Number	DJI	Djibouti	Eastern Mediterranean	<5 years	115732	74507.2	55589.5	95450.3
All taxa	DIAR	All foodborne etiologies	2013	Incidence	Number	DJI	Djibouti	Eastern Mediterranean	≥5 years	860079	447520	336273	584280
All taxa	DIAR	All foodborne etiologies	2013	Incidence	Number	DJI	Djibouti	Eastern Mediterranean	All ages	975811	522027	401765	671509
All taxa	DIAR	All foodborne etiologies	2013	Incidence	Number	DMA	Dominica	Americas	<5 years	4803	762.615	527.475	1117.64
All taxa	DIAR	All foodborne etiologies	2013	Incidence	Number	DMA	Dominica	Americas	≥5 years	64166	7942.39	5571.51	11296.9
All taxa	DIAR	All foodborne etiologies	2013	Incidence	Number	DMA	Dominica	Americas	All ages	68969	8705.01	6202.08	12139.8
All taxa	DIAR	All foodborne etiologies	2013	Incidence	Number	DNK	Denmark	Europe	<5 years	312946	107034	85464.7	134887
All taxa	DIAR	All foodborne etiologies	2013	Incidence	Number	DNK	Denmark	Europe	≥5 years	5290111	387246	311104	479229
All taxa	DIAR	All foodborne etiologies	2013	Incidence	Number	DNK	Denmark	Europe	All ages	5603057	494281	400224	606991
All taxa	DIAR	All foodborne etiologies	2013	Incidence	Number	DOM	Dominican Republic	Americas	<5 years	1038845	520612	404511	672330
All taxa	DIAR	All foodborne etiologies	2013	Incidence	Number	DOM	Dominican Republic	Americas	≥5 years	9093657	1.3166e+06	951961	1.81935e+06
All taxa	DIAR	All foodborne etiologies	2013	Incidence	Number	DOM	Dominican Republic	Americas	All ages	10132502	1.83721e+06	1.39115e+06	2.42941e+06
All taxa	DIAR	All foodborne etiologies	2013	Incidence	Number	DZA	Algeria	Africa	<5 years	4340181	1.90925e+06	1.45335e+06	2.41094e+06
All taxa	DIAR	All foodborne etiologies	2013	Incidence	Number	DZA	Algeria	Africa	≥5 years	33687917	4.44163e+06	3.16957e+06	6.04401e+06
All taxa	DIAR	All foodborne etiologies	2013	Incidence	Number	DZA	Algeria	Africa	All ages	38028098	6.35089e+06	4.84103e+06	8.19985e+06
All taxa	DIAR	All foodborne etiologies	2013	Incidence	Number	ECU	Ecuador	Americas	<5 years	1621340	433788	327820	559575
All taxa	DIAR	All foodborne etiologies	2013	Incidence	Number	ECU	Ecuador	Americas	≥5 years	14071823	1.26408e+06	943411	1.69792e+06
All taxa	DIAR	All foodborne etiologies	2013	Incidence	Number	ECU	Ecuador	Americas	All ages	15693163	1.69786e+06	1.28947e+06	2.22584e+06
All taxa	DIAR	All foodborne etiologies	2013	Incidence	Number	EGY	Egypt	Eastern Mediterranean	<5 years	11957389	9.96877e+06	7.48861e+06	1.27609e+07
All taxa	DIAR	All foodborne etiologies	2013	Incidence	Number	EGY	Egypt	Eastern Mediterranean	≥5 years	82232563	1.15902e+07	7.65878e+06	1.6864e+07
All taxa	DIAR	All foodborne etiologies	2013	Incidence	Number	EGY	Egypt	Eastern Mediterranean	All ages	94189952	2.15589e+07	1.58424e+07	2.89498e+07
All taxa	DIAR	All foodborne etiologies	2013	Incidence	Number	EMR	Eastern Mediterranean Region	Eastern Mediterranean	<5 years	86901157	9.55482e+07	7.3846e+07	1.19255e+08
All taxa	DIAR	All foodborne etiologies	2013	Incidence	Number	EMR	Eastern Mediterranean Region	Eastern Mediterranean	≥5 years	573924755	1.769e+08	1.30957e+08	2.3469e+08
All taxa	DIAR	All foodborne etiologies	2013	Incidence	Number	EMR	Eastern Mediterranean Region	Eastern Mediterranean	All ages	660825912	2.72448e+08	2.12751e+08	3.5133e+08
All taxa	DIAR	All foodborne etiologies	2013	Incidence	Number	ERI	Eritrea	Africa	<5 years	464093	572558	435479	730097
All taxa	DIAR	All foodborne etiologies	2013	Incidence	Number	ERI	Eritrea	Africa	≥5 years	2589470	2.33735e+06	1.75194e+06	3.06307e+06
All taxa	DIAR	All foodborne etiologies	2013	Incidence	Number	ERI	Eritrea	Africa	All ages	3053563	2.90991e+06	2.26333e+06	3.698e+06
All taxa	DIAR	All foodborne etiologies	2013	Incidence	Number	ESP	Spain	Europe	<5 years	2410356	897202	716396	1.13067e+06
All taxa	DIAR	All foodborne etiologies	2013	Incidence	Number	ESP	Spain	Europe	≥5 years	44556592	3.24605e+06	2.60779e+06	4.01708e+06
All taxa	DIAR	All foodborne etiologies	2013	Incidence	Number	ESP	Spain	Europe	All ages	46966948	4.14325e+06	3.35483e+06	5.08803e+06
All taxa	DIAR	All foodborne etiologies	2013	Incidence	Number	EST	Estonia	Europe	<5 years	76129	25217.7	20135.8	31779.8
All taxa	DIAR	All foodborne etiologies	2013	Incidence	Number	EST	Estonia	Europe	≥5 years	1243966	91236.2	73296.9	112908
All taxa	DIAR	All foodborne etiologies	2013	Incidence	Number	EST	Estonia	Europe	All ages	1320095	116454	94293.8	143009
All taxa	DIAR	All foodborne etiologies	2013	Incidence	Number	ETH	Ethiopia	Africa	<5 years	15543000	2.2376e+07	1.67786e+07	2.94761e+07
All taxa	DIAR	All foodborne etiologies	2013	Incidence	Number	ETH	Ethiopia	Africa	≥5 years	81582271	6.05696e+07	4.38284e+07	8.33953e+07
All taxa	DIAR	All foodborne etiologies	2013	Incidence	Number	ETH	Ethiopia	Africa	All ages	97125271	8.29456e+07	6.1715e+07	1.09711e+08
All taxa	DIAR	All foodborne etiologies	2013	Incidence	Number	EUR	European Region	Europe	<5 years	56176440	1.81551e+07	1.47503e+07	2.18291e+07
All taxa	DIAR	All foodborne etiologies	2013	Incidence	Number	EUR	European Region	Europe	≥5 years	850021963	5.65158e+07	4.64888e+07	6.78337e+07
All taxa	DIAR	All foodborne etiologies	2013	Incidence	Number	EUR	European Region	Europe	All ages	906198403	7.46709e+07	6.22225e+07	8.87815e+07
All taxa	DIAR	All foodborne etiologies	2013	Incidence	Number	FIN	Finland	Europe	<5 years	304086	103666	82774.7	130642
All taxa	DIAR	All foodborne etiologies	2013	Incidence	Number	FIN	Finland	Europe	≥5 years	5122641	375060	301314	464148
All taxa	DIAR	All foodborne etiologies	2013	Incidence	Number	FIN	Finland	Europe	All ages	5426727	478726	387629	587888
All taxa	DIAR	All foodborne etiologies	2013	Incidence	Number	FJI	Fiji	Western Pacific	<5 years	97443	43129.7	30915	57956.4
All taxa	DIAR	All foodborne etiologies	2013	Incidence	Number	FJI	Fiji	Western Pacific	≥5 years	818272	127316	89206.4	182557
All taxa	DIAR	All foodborne etiologies	2013	Incidence	Number	FJI	Fiji	Western Pacific	All ages	915715	170446	123445	238480
All taxa	DIAR	All foodborne etiologies	2013	Incidence	Number	FRA	France	Europe	<5 years	3897085	1.22682e+06	979592	1.54607e+06
All taxa	DIAR	All foodborne etiologies	2013	Incidence	Number	FRA	France	Europe	≥5 years	60324952	4.43861e+06	3.56587e+06	5.49291e+06
All taxa	DIAR	All foodborne etiologies	2013	Incidence	Number	FRA	France	Europe	All ages	64222037	5.66543e+06	4.58735e+06	6.9573e+06
All taxa	DIAR	All foodborne etiologies	2013	Incidence	Number	FSM	Micronesia	Western Pacific	<5 years	12660	3626.97	2546.11	4963.55
All taxa	DIAR	All foodborne etiologies	2013	Incidence	Number	FSM	Micronesia	Western Pacific	≥5 years	95336	12520	8350.42	17763
All taxa	DIAR	All foodborne etiologies	2013	Incidence	Number	FSM	Micronesia	Western Pacific	All ages	107996	16147	11335.2	22378.1
All taxa	DIAR	All foodborne etiologies	2013	Incidence	Number	GAB	Gabon	Africa	<5 years	271019	238459	177882	316732
All taxa	DIAR	All foodborne etiologies	2013	Incidence	Number	GAB	Gabon	Africa	≥5 years	1608829	761290	553477	1.042e+06
All taxa	DIAR	All foodborne etiologies	2013	Incidence	Number	GAB	Gabon	Africa	All ages	1879848	999749	741463	1.33732e+06
All taxa	DIAR	All foodborne etiologies	2013	Incidence	Number	GBR	United Kingdom	Europe	<5 years	4057175	1.2258e+06	978779	1.54478e+06
All taxa	DIAR	All foodborne etiologies	2013	Incidence	Number	GBR	United Kingdom	Europe	≥5 years	60111292	4.4349e+06	3.56289e+06	5.48832e+06
All taxa	DIAR	All foodborne etiologies	2013	Incidence	Number	GBR	United Kingdom	Europe	All ages	64168467	5.6607e+06	4.58352e+06	6.9515e+06
All taxa	DIAR	All foodborne etiologies	2013	Incidence	Number	GEO	Georgia	Europe	<5 years	276101	89450.1	61576.1	121833
All taxa	DIAR	All foodborne etiologies	2013	Incidence	Number	GEO	Georgia	Europe	≥5 years	3547882	229223	157437	318660
All taxa	DIAR	All foodborne etiologies	2013	Incidence	Number	GEO	Georgia	Europe	All ages	3823983	318673	226072	433992
All taxa	DIAR	All foodborne etiologies	2013	Incidence	Number	GHA	Ghana	Africa	<5 years	3938555	3.27394e+06	2.36936e+06	4.2561e+06
All taxa	DIAR	All foodborne etiologies	2013	Incidence	Number	GHA	Ghana	Africa	≥5 years	23119505	1.22516e+07	8.78395e+06	1.67481e+07
All taxa	DIAR	All foodborne etiologies	2013	Incidence	Number	GHA	Ghana	Africa	All ages	27058060	1.55256e+07	1.12071e+07	2.0803e+07
All taxa	DIAR	All foodborne etiologies	2013	Incidence	Number	GIN	Guinea	Africa	<5 years	1855633	1.55658e+06	1.21956e+06	1.95427e+06
All taxa	DIAR	All foodborne etiologies	2013	Incidence	Number	GIN	Guinea	Africa	≥5 years	9198588	5.55266e+06	4.18589e+06	7.15082e+06
All taxa	DIAR	All foodborne etiologies	2013	Incidence	Number	GIN	Guinea	Africa	All ages	11054221	7.10924e+06	5.56421e+06	8.91471e+06
All taxa	DIAR	All foodborne etiologies	2013	Incidence	Number	GLOBAL	Global	All WHO Member States	<5 years	684328680	4.98414e+08	4.04907e+08	6.0476e+08
All taxa	DIAR	All foodborne etiologies	2013	Incidence	Number	GLOBAL	Global	All WHO Member States	≥5 years	6517068908	1.70808e+09	1.36701e+09	2.09645e+09
All taxa	DIAR	All foodborne etiologies	2013	Incidence	Number	GLOBAL	Global	All WHO Member States	All ages	7201397588	2.20649e+09	1.81911e+09	2.63797e+09
All taxa	DIAR	All foodborne etiologies	2013	Incidence	Number	GMB	Gambia	Africa	<5 years	354123	314804	244861	399801
All taxa	DIAR	All foodborne etiologies	2013	Incidence	Number	GMB	Gambia	Africa	≥5 years	1719179	1.01117e+06	738263	1.35215e+06
All taxa	DIAR	All foodborne etiologies	2013	Incidence	Number	GMB	Gambia	Africa	All ages	2073302	1.32598e+06	1.0077e+06	1.6949e+06
All taxa	DIAR	All foodborne etiologies	2013	Incidence	Number	GNB	Guinea-Bissau	Africa	<5 years	273287	248510	185545	321786
All taxa	DIAR	All foodborne etiologies	2013	Incidence	Number	GNB	Guinea-Bissau	Africa	≥5 years	1400145	1.02294e+06	715540	1.38547e+06
All taxa	DIAR	All foodborne etiologies	2013	Incidence	Number	GNB	Guinea-Bissau	Africa	All ages	1673432	1.27145e+06	908913	1.66052e+06
All taxa	DIAR	All foodborne etiologies	2013	Incidence	Number	GNQ	Equatorial Guinea	Africa	<5 years	208009	168553	127282	217309
All taxa	DIAR	All foodborne etiologies	2013	Incidence	Number	GNQ	Equatorial Guinea	Africa	≥5 years	1111573	574049	427215	749915
All taxa	DIAR	All foodborne etiologies	2013	Incidence	Number	GNQ	Equatorial Guinea	Africa	All ages	1319582	742601	567277	957268
All taxa	DIAR	All foodborne etiologies	2013	Incidence	Number	GRC	Greece	Europe	<5 years	543682	210261	167889	264975
All taxa	DIAR	All foodborne etiologies	2013	Incidence	Number	GRC	Greece	Europe	≥5 years	10463114	760718	611142	941411
All taxa	DIAR	All foodborne etiologies	2013	Incidence	Number	GRC	Greece	Europe	All ages	11006796	970979	786210	1.19239e+06
All taxa	DIAR	All foodborne etiologies	2013	Incidence	Number	GRD	Grenada	Americas	<5 years	8822	1950.06	1199.52	2975.95
All taxa	DIAR	All foodborne etiologies	2013	Incidence	Number	GRD	Grenada	Americas	≥5 years	104312	26464.5	18082.9	37519.2
All taxa	DIAR	All foodborne etiologies	2013	Incidence	Number	GRD	Grenada	Americas	All ages	113134	28414.5	19783.4	39734.8
All taxa	DIAR	All foodborne etiologies	2013	Incidence	Number	GTM	Guatemala	Americas	<5 years	1953094	736272	545124	980163
All taxa	DIAR	All foodborne etiologies	2013	Incidence	Number	GTM	Guatemala	Americas	≥5 years	13286425	2.58817e+06	1.8194e+06	3.53478e+06
All taxa	DIAR	All foodborne etiologies	2013	Incidence	Number	GTM	Guatemala	Americas	All ages	15239519	3.32444e+06	2.36844e+06	4.46564e+06
All taxa	DIAR	All foodborne etiologies	2013	Incidence	Number	GUY	Guyana	Americas	<5 years	78714	16287.1	12524.7	20936.1
All taxa	DIAR	All foodborne etiologies	2013	Incidence	Number	GUY	Guyana	Americas	≥5 years	669314	54857.8	43982.6	67191.2
All taxa	DIAR	All foodborne etiologies	2013	Incidence	Number	GUY	Guyana	Americas	All ages	748028	71145	56491.9	87362.4
All taxa	DIAR	All foodborne etiologies	2013	Incidence	Number	HND	Honduras	Americas	<5 years	1076989	296445	209309	395310
All taxa	DIAR	All foodborne etiologies	2013	Incidence	Number	HND	Honduras	Americas	≥5 years	7725328	1.21053e+06	831089	1.68053e+06
All taxa	DIAR	All foodborne etiologies	2013	Incidence	Number	HND	Honduras	Americas	All ages	8802317	1.50698e+06	1.07169e+06	2.05133e+06
All taxa	DIAR	All foodborne etiologies	2013	Incidence	Number	HRV	Croatia	Europe	<5 years	211706	81219.5	64851.9	102355
All taxa	DIAR	All foodborne etiologies	2013	Incidence	Number	HRV	Croatia	Europe	≥5 years	4039996	293850	236072	363648
All taxa	DIAR	All foodborne etiologies	2013	Incidence	Number	HRV	Croatia	Europe	All ages	4251702	375069	303697	460596
All taxa	DIAR	All foodborne etiologies	2013	Incidence	Number	HTI	Haiti	Americas	<5 years	1246074	612372	454497	813034
All taxa	DIAR	All foodborne etiologies	2013	Incidence	Number	HTI	Haiti	Americas	≥5 years	8900725	1.84701e+06	1.34898e+06	2.57377e+06
All taxa	DIAR	All foodborne etiologies	2013	Incidence	Number	HTI	Haiti	Americas	All ages	10146799	2.45938e+06	1.80507e+06	3.32814e+06
All taxa	DIAR	All foodborne etiologies	2013	Incidence	Number	HUN	Hungary	Europe	<5 years	463290	189211	151081	238448
All taxa	DIAR	All foodborne etiologies	2013	Incidence	Number	HUN	Hungary	Europe	≥5 years	9441572	684559	549958	847162
All taxa	DIAR	All foodborne etiologies	2013	Incidence	Number	HUN	Hungary	Europe	All ages	9904862	873770	707500	1.07301e+06
All taxa	DIAR	All foodborne etiologies	2013	Incidence	Number	IDN	Indonesia	South-East Asia	<5 years	24449367	2.60025e+07	1.83322e+07	3.60165e+07
All taxa	DIAR	All foodborne etiologies	2013	Incidence	Number	IDN	Indonesia	South-East Asia	≥5 years	229864622	4.52417e+07	3.16765e+07	6.28958e+07
All taxa	DIAR	All foodborne etiologies	2013	Incidence	Number	IDN	Indonesia	South-East Asia	All ages	254313989	7.12442e+07	5.1824e+07	9.72054e+07
All taxa	DIAR	All foodborne etiologies	2013	Incidence	Number	IND	India	South-East Asia	<5 years	127736352	9.58968e+07	7.36405e+07	1.27064e+08
All taxa	DIAR	All foodborne etiologies	2013	Incidence	Number	IND	India	South-East Asia	≥5 years	1159614909	6.8211e+08	5.09754e+08	8.82391e+08
All taxa	DIAR	All foodborne etiologies	2013	Incidence	Number	IND	India	South-East Asia	All ages	1287351261	7.78007e+08	5.97192e+08	9.93849e+08
All taxa	DIAR	All foodborne etiologies	2013	Incidence	Number	IRL	Ireland	Europe	<5 years	354504	88077.7	70328.3	110997
All taxa	DIAR	All foodborne etiologies	2013	Incidence	Number	IRL	Ireland	Europe	≥5 years	4256194	318661	256004	394353
All taxa	DIAR	All foodborne etiologies	2013	Incidence	Number	IRL	Ireland	Europe	All ages	4610698	406739	329340	499486
All taxa	DIAR	All foodborne etiologies	2013	Incidence	Number	IRN	Iran	Eastern Mediterranean	<5 years	6766770	1.78145e+06	1.27702e+06	2.42005e+06
All taxa	DIAR	All foodborne etiologies	2013	Incidence	Number	IRN	Iran	Eastern Mediterranean	≥5 years	73111818	8.4281e+06	5.94149e+06	1.18843e+07
All taxa	DIAR	All foodborne etiologies	2013	Incidence	Number	IRN	Iran	Eastern Mediterranean	All ages	79878588	1.02095e+07	7.32701e+06	1.40683e+07
All taxa	DIAR	All foodborne etiologies	2013	Incidence	Number	IRQ	Iraq	Eastern Mediterranean	<5 years	5399156	3.51799e+06	2.72645e+06	4.5631e+06
All taxa	DIAR	All foodborne etiologies	2013	Incidence	Number	IRQ	Iraq	Eastern Mediterranean	≥5 years	29132623	5.56077e+06	3.85132e+06	7.97661e+06
All taxa	DIAR	All foodborne etiologies	2013	Incidence	Number	IRQ	Iraq	Eastern Mediterranean	All ages	34531779	9.07876e+06	6.80444e+06	1.18938e+07
All taxa	DIAR	All foodborne etiologies	2013	Incidence	Number	ISL	Iceland	Europe	<5 years	23493	6150.73	4911.23	7751.28
All taxa	DIAR	All foodborne etiologies	2013	Incidence	Number	ISL	Iceland	Europe	≥5 years	298486	22253.1	17877.6	27538.8
All taxa	DIAR	All foodborne etiologies	2013	Incidence	Number	ISL	Iceland	Europe	All ages	321979	28403.8	22998.8	34880.6
All taxa	DIAR	All foodborne etiologies	2013	Incidence	Number	ISR	Israel	Europe	<5 years	793158	146677	117119	184845
All taxa	DIAR	All foodborne etiologies	2013	Incidence	Number	ISR	Israel	Europe	≥5 years	6885062	530667	426325	656717
All taxa	DIAR	All foodborne etiologies	2013	Incidence	Number	ISR	Israel	Europe	All ages	7678220	677344	548452	831797
All taxa	DIAR	All foodborne etiologies	2013	Incidence	Number	ITA	Italy	Europe	<5 years	2772252	1.15798e+06	924622	1.45931e+06
All taxa	DIAR	All foodborne etiologies	2013	Incidence	Number	ITA	Italy	Europe	≥5 years	57846168	4.18955e+06	3.36578e+06	5.18469e+06
All taxa	DIAR	All foodborne etiologies	2013	Incidence	Number	ITA	Italy	Europe	All ages	60618420	5.34753e+06	4.32995e+06	6.56692e+06
All taxa	DIAR	All foodborne etiologies	2013	Incidence	Number	JAM	Jamaica	Americas	<5 years	207643	41274.3	28940.8	57948
All taxa	DIAR	All foodborne etiologies	2013	Incidence	Number	JAM	Jamaica	Americas	≥5 years	2570692	299005	208575	421453
All taxa	DIAR	All foodborne etiologies	2013	Incidence	Number	JAM	Jamaica	Americas	All ages	2778335	340279	241677	467696
All taxa	DIAR	All foodborne etiologies	2013	Incidence	Number	JOR	Jordan	Eastern Mediterranean	<5 years	979519	510513	368183	700172
All taxa	DIAR	All foodborne etiologies	2013	Incidence	Number	JOR	Jordan	Eastern Mediterranean	≥5 years	6622240	1.08881e+06	743518	1.61329e+06
All taxa	DIAR	All foodborne etiologies	2013	Incidence	Number	JOR	Jordan	Eastern Mediterranean	All ages	7601759	1.59932e+06	1.15435e+06	2.24501e+06
All taxa	DIAR	All foodborne etiologies	2013	Incidence	Number	JPN	Japan	Western Pacific	<5 years	5308598	2.29918e+06	1.7313e+06	3.06079e+06
All taxa	DIAR	All foodborne etiologies	2013	Incidence	Number	JPN	Japan	Western Pacific	≥5 years	122523837	9.08845e+06	7.246e+06	1.12242e+07
All taxa	DIAR	All foodborne etiologies	2013	Incidence	Number	JPN	Japan	Western Pacific	All ages	127832435	1.13876e+07	9.14567e+06	1.41416e+07
All taxa	DIAR	All foodborne etiologies	2013	Incidence	Number	KAZ	Kazakhstan	Europe	<5 years	1868397	272655	191921	372326
All taxa	DIAR	All foodborne etiologies	2013	Incidence	Number	KAZ	Kazakhstan	Europe	≥5 years	15560449	548457	360094	758716
All taxa	DIAR	All foodborne etiologies	2013	Incidence	Number	KAZ	Kazakhstan	Europe	All ages	17428846	821111	568975	1.11751e+06
All taxa	DIAR	All foodborne etiologies	2013	Incidence	Number	KEN	Kenya	Africa	<5 years	7111296	8.65266e+06	6.48782e+06	1.12096e+07
All taxa	DIAR	All foodborne etiologies	2013	Incidence	Number	KEN	Kenya	Africa	≥5 years	37336307	3.2965e+07	2.4716e+07	4.32171e+07
All taxa	DIAR	All foodborne etiologies	2013	Incidence	Number	KEN	Kenya	Africa	All ages	44447603	4.16176e+07	3.19116e+07	5.31052e+07
All taxa	DIAR	All foodborne etiologies	2013	Incidence	Number	KGZ	Kyrgyzstan	Europe	<5 years	710248	163370	123948	211855
All taxa	DIAR	All foodborne etiologies	2013	Incidence	Number	KGZ	Kyrgyzstan	Europe	≥5 years	5036977	216321	146034	311746
All taxa	DIAR	All foodborne etiologies	2013	Incidence	Number	KGZ	Kyrgyzstan	Europe	All ages	5747225	379690	276033	505212
All taxa	DIAR	All foodborne etiologies	2013	Incidence	Number	KHM	Cambodia	Western Pacific	<5 years	1748190	1.13169e+06	819765	1.50279e+06
All taxa	DIAR	All foodborne etiologies	2013	Incidence	Number	KHM	Cambodia	Western Pacific	≥5 years	13308782	1.74972e+06	1.19499e+06	2.46759e+06
All taxa	DIAR	All foodborne etiologies	2013	Incidence	Number	KHM	Cambodia	Western Pacific	All ages	15056972	2.88141e+06	2.04372e+06	3.93027e+06
All taxa	DIAR	All foodborne etiologies	2013	Incidence	Number	KIR	Kiribati	Western Pacific	<5 years	15701	7392.8	5443.51	9748.09
All taxa	DIAR	All foodborne etiologies	2013	Incidence	Number	KIR	Kiribati	Western Pacific	≥5 years	97373	22921.6	16085.7	32352.3
All taxa	DIAR	All foodborne etiologies	2013	Incidence	Number	KIR	Kiribati	Western Pacific	All ages	113074	30314.4	22129.7	41604.9
All taxa	DIAR	All foodborne etiologies	2013	Incidence	Number	KNA	Saint Kitts and Nevis	Americas	<5 years	3064	1024.5	787.835	1316.93
All taxa	DIAR	All foodborne etiologies	2013	Incidence	Number	KNA	Saint Kitts and Nevis	Americas	≥5 years	43989	3450.71	2766.63	4226.52
All taxa	DIAR	All foodborne etiologies	2013	Incidence	Number	KNA	Saint Kitts and Nevis	Americas	All ages	47053	4475.21	3553.5	5495.34
All taxa	DIAR	All foodborne etiologies	2013	Incidence	Number	KOR	South Korea	Western Pacific	<5 years	2283472	896358	674965	1.19328e+06
All taxa	DIAR	All foodborne etiologies	2013	Incidence	Number	KOR	South Korea	Western Pacific	≥5 years	47553537	3.54325e+06	2.82494e+06	4.3759e+06
All taxa	DIAR	All foodborne etiologies	2013	Incidence	Number	KOR	South Korea	Western Pacific	All ages	49837009	4.43961e+06	3.56555e+06	5.51328e+06
All taxa	DIAR	All foodborne etiologies	2013	Incidence	Number	KWT	Kuwait	Eastern Mediterranean	<5 years	292818	67425.2	50371.3	92975.6
All taxa	DIAR	All foodborne etiologies	2013	Incidence	Number	KWT	Kuwait	Eastern Mediterranean	≥5 years	3134683	245182	195268	307952
All taxa	DIAR	All foodborne etiologies	2013	Incidence	Number	KWT	Kuwait	Eastern Mediterranean	All ages	3427501	312607	247184	397386
All taxa	DIAR	All foodborne etiologies	2013	Incidence	Number	LAO	Laos	Western Pacific	<5 years	775369	568540	429881	738237
All taxa	DIAR	All foodborne etiologies	2013	Incidence	Number	LAO	Laos	Western Pacific	≥5 years	5789836	835248	584291	1.20254e+06
All taxa	DIAR	All foodborne etiologies	2013	Incidence	Number	LAO	Laos	Western Pacific	All ages	6565205	1.40379e+06	1.03727e+06	1.89475e+06
All taxa	DIAR	All foodborne etiologies	2013	Incidence	Number	LBN	Lebanon	Eastern Mediterranean	<5 years	470860	272804	188060	379639
All taxa	DIAR	All foodborne etiologies	2013	Incidence	Number	LBN	Lebanon	Eastern Mediterranean	≥5 years	4865721	820500	564604	1.16427e+06
All taxa	DIAR	All foodborne etiologies	2013	Incidence	Number	LBN	Lebanon	Eastern Mediterranean	All ages	5336581	1.0933e+06	760423	1.505e+06
All taxa	DIAR	All foodborne etiologies	2013	Incidence	Number	LBR	Liberia	Africa	<5 years	716638	1.17761e+06	915608	1.45484e+06
All taxa	DIAR	All foodborne etiologies	2013	Incidence	Number	LBR	Liberia	Africa	≥5 years	3704537	3.50219e+06	2.68391e+06	4.52855e+06
All taxa	DIAR	All foodborne etiologies	2013	Incidence	Number	LBR	Liberia	Africa	All ages	4421175	4.6798e+06	3.68485e+06	5.9193e+06
All taxa	DIAR	All foodborne etiologies	2013	Incidence	Number	LBY	Libya	Eastern Mediterranean	<5 years	704134	254426	182575	353370
All taxa	DIAR	All foodborne etiologies	2013	Incidence	Number	LBY	Libya	Eastern Mediterranean	≥5 years	5532224	903533	615907	1.35946e+06
All taxa	DIAR	All foodborne etiologies	2013	Incidence	Number	LBY	Libya	Eastern Mediterranean	All ages	6236358	1.15796e+06	828068	1.66369e+06
All taxa	DIAR	All foodborne etiologies	2013	Incidence	Number	LCA	Saint Lucia	Americas	<5 years	11527	3009.68	2106.13	4219.94
All taxa	DIAR	All foodborne etiologies	2013	Incidence	Number	LCA	Saint Lucia	Americas	≥5 years	161450	31920.7	22471	45731.7
All taxa	DIAR	All foodborne etiologies	2013	Incidence	Number	LCA	Saint Lucia	Americas	All ages	172977	34930.4	25120.7	49479.8
All taxa	DIAR	All foodborne etiologies	2013	Incidence	Number	LKA	Sri Lanka	South-East Asia	<5 years	1807023	866952	618895	1.15575e+06
All taxa	DIAR	All foodborne etiologies	2013	Incidence	Number	LKA	Sri Lanka	South-East Asia	≥5 years	19456025	3.41364e+06	2.49467e+06	4.62848e+06
All taxa	DIAR	All foodborne etiologies	2013	Incidence	Number	LKA	Sri Lanka	South-East Asia	All ages	21263048	4.28059e+06	3.18538e+06	5.57537e+06
All taxa	DIAR	All foodborne etiologies	2013	Incidence	Number	LSO	Lesotho	Africa	<5 years	271950	225205	179572	281455
All taxa	DIAR	All foodborne etiologies	2013	Incidence	Number	LSO	Lesotho	Africa	≥5 years	1772991	1.39109e+06	1.07777e+06	1.82116e+06
All taxa	DIAR	All foodborne etiologies	2013	Incidence	Number	LSO	Lesotho	Africa	All ages	2044941	1.61629e+06	1.27424e+06	2.06346e+06
All taxa	DIAR	All foodborne etiologies	2013	Incidence	Number	LTU	Lithuania	Europe	<5 years	151032	56782.7	45339.7	71558.7
All taxa	DIAR	All foodborne etiologies	2013	Incidence	Number	LTU	Lithuania	Europe	≥5 years	2821439	205438	165044	254235
All taxa	DIAR	All foodborne etiologies	2013	Incidence	Number	LTU	Lithuania	Europe	All ages	2972471	262220	212322	322014
All taxa	DIAR	All foodborne etiologies	2013	Incidence	Number	LUX	Luxembourg	Europe	<5 years	30262	10259.1	8191.68	12928.7
All taxa	DIAR	All foodborne etiologies	2013	Incidence	Number	LUX	Luxembourg	Europe	≥5 years	506783	37117	29818.9	45933.4
All taxa	DIAR	All foodborne etiologies	2013	Incidence	Number	LUX	Luxembourg	Europe	All ages	537045	47376.1	38360.9	58179.2
All taxa	DIAR	All foodborne etiologies	2013	Incidence	Number	LVA	Latvia	Europe	<5 years	101275	38667.5	30875.2	48729.6
All taxa	DIAR	All foodborne etiologies	2013	Incidence	Number	LVA	Latvia	Europe	≥5 years	1922893	139897	112390	173127
All taxa	DIAR	All foodborne etiologies	2013	Incidence	Number	LVA	Latvia	Europe	All ages	2024168	178565	144585	219282
All taxa	DIAR	All foodborne etiologies	2013	Incidence	Number	MAR	Morocco	Eastern Mediterranean	<5 years	3400583	1.79881e+06	1.29647e+06	2.40886e+06
All taxa	DIAR	All foodborne etiologies	2013	Incidence	Number	MAR	Morocco	Eastern Mediterranean	≥5 years	30174388	3.13822e+06	2.06698e+06	4.72875e+06
All taxa	DIAR	All foodborne etiologies	2013	Incidence	Number	MAR	Morocco	Eastern Mediterranean	All ages	33574971	4.93703e+06	3.49445e+06	7.07877e+06
All taxa	DIAR	All foodborne etiologies	2013	Incidence	Number	MCO	Monaco	Europe	<5 years	1644	670.342	535.257	844.779
All taxa	DIAR	All foodborne etiologies	2013	Incidence	Number	MCO	Monaco	Europe	≥5 years	33447	2425.26	1948.39	3001.33
All taxa	DIAR	All foodborne etiologies	2013	Incidence	Number	MCO	Monaco	Europe	All ages	35091	3095.6	2506.53	3801.48
All taxa	DIAR	All foodborne etiologies	2013	Incidence	Number	MDA	Moldova	Europe	<5 years	216599	88149.9	62857.5	118978
All taxa	DIAR	All foodborne etiologies	2013	Incidence	Number	MDA	Moldova	Europe	≥5 years	3228822	124734	81149.8	177748
All taxa	DIAR	All foodborne etiologies	2013	Incidence	Number	MDA	Moldova	Europe	All ages	3445421	212884	149414	293796
All taxa	DIAR	All foodborne etiologies	2013	Incidence	Number	MDG	Madagascar	Africa	<5 years	3817874	6.18643e+06	4.63485e+06	7.97247e+06
All taxa	DIAR	All foodborne etiologies	2013	Incidence	Number	MDG	Madagascar	Africa	≥5 years	19965524	2.03077e+07	1.55714e+07	2.61146e+07
All taxa	DIAR	All foodborne etiologies	2013	Incidence	Number	MDG	Madagascar	Africa	All ages	23783398	2.64941e+07	2.06575e+07	3.34313e+07
All taxa	DIAR	All foodborne etiologies	2013	Incidence	Number	MDV	Maldives	South-East Asia	<5 years	35915	28345.6	21250.3	37591
All taxa	DIAR	All foodborne etiologies	2013	Incidence	Number	MDV	Maldives	South-East Asia	≥5 years	357524	61367.8	42591	84594.8
All taxa	DIAR	All foodborne etiologies	2013	Incidence	Number	MDV	Maldives	South-East Asia	All ages	393439	89713.3	66718.2	120355
All taxa	DIAR	All foodborne etiologies	2013	Incidence	Number	MEX	Mexico	Americas	<5 years	11341159	2.2348e+06	1.47813e+06	3.1611e+06
All taxa	DIAR	All foodborne etiologies	2013	Incidence	Number	MEX	Mexico	Americas	≥5 years	106241104	6.47329e+06	4.60374e+06	8.99484e+06
All taxa	DIAR	All foodborne etiologies	2013	Incidence	Number	MEX	Mexico	Americas	All ages	117582263	8.70809e+06	6.26309e+06	1.18921e+07
All taxa	DIAR	All foodborne etiologies	2013	Incidence	Number	MHL	Marshall Islands	Western Pacific	<5 years	7028	1819.58	1313.46	2436.33
All taxa	DIAR	All foodborne etiologies	2013	Incidence	Number	MHL	Marshall Islands	Western Pacific	≥5 years	44065	5229.34	3661.89	7552.16
All taxa	DIAR	All foodborne etiologies	2013	Incidence	Number	MHL	Marshall Islands	Western Pacific	All ages	51093	7048.92	5228.54	9669.37
All taxa	DIAR	All foodborne etiologies	2013	Incidence	Number	MKD	North Macedonia	Europe	<5 years	120944	26737.6	19034.4	35799.7
All taxa	DIAR	All foodborne etiologies	2013	Incidence	Number	MKD	North Macedonia	Europe	≥5 years	1899553	15484.4	9840.75	22239.1
All taxa	DIAR	All foodborne etiologies	2013	Incidence	Number	MKD	North Macedonia	Europe	All ages	2020497	42222	29858.3	56981.6
All taxa	DIAR	All foodborne etiologies	2013	Incidence	Number	MLI	Mali	Africa	<5 years	3337444	4.10358e+06	3.2206e+06	5.20608e+06
All taxa	DIAR	All foodborne etiologies	2013	Incidence	Number	MLI	Mali	Africa	≥5 years	13843708	1.3485e+07	9.58007e+06	1.81082e+07
All taxa	DIAR	All foodborne etiologies	2013	Incidence	Number	MLI	Mali	Africa	All ages	17181152	1.75886e+07	1.27097e+07	2.31407e+07
All taxa	DIAR	All foodborne etiologies	2013	Incidence	Number	MLT	Malta	Europe	<5 years	21019	8167.5	6521.58	10292.9
All taxa	DIAR	All foodborne etiologies	2013	Incidence	Number	MLT	Malta	Europe	≥5 years	406535	29549.7	23739.5	36568.7
All taxa	DIAR	All foodborne etiologies	2013	Incidence	Number	MLT	Malta	Europe	All ages	427554	37717.2	30540	46317.8
All taxa	DIAR	All foodborne etiologies	2013	Incidence	Number	MMR	Myanmar	South-East Asia	<5 years	4474497	3.9123e+06	3.13333e+06	4.84793e+06
All taxa	DIAR	All foodborne etiologies	2013	Incidence	Number	MMR	Myanmar	South-East Asia	≥5 years	45575779	6.78329e+06	5.0523e+06	9.11857e+06
All taxa	DIAR	All foodborne etiologies	2013	Incidence	Number	MMR	Myanmar	South-East Asia	All ages	50050276	1.06956e+07	8.36628e+06	1.37297e+07
All taxa	DIAR	All foodborne etiologies	2013	Incidence	Number	MNE	Montenegro	Europe	<5 years	39805	6153.26	4310.33	8424.12
All taxa	DIAR	All foodborne etiologies	2013	Incidence	Number	MNE	Montenegro	Europe	≥5 years	593817	3797.26	2403.78	5480.22
All taxa	DIAR	All foodborne etiologies	2013	Incidence	Number	MNE	Montenegro	Europe	All ages	633622	9950.52	6920.67	13523.6
All taxa	DIAR	All foodborne etiologies	2013	Incidence	Number	MNG	Mongolia	Western Pacific	<5 years	329718	56753.3	42591.6	74191.1
All taxa	DIAR	All foodborne etiologies	2013	Incidence	Number	MNG	Mongolia	Western Pacific	≥5 years	2492278	31288.6	20640.2	46466.9
All taxa	DIAR	All foodborne etiologies	2013	Incidence	Number	MNG	Mongolia	Western Pacific	All ages	2821996	88041.9	65032.5	117324
All taxa	DIAR	All foodborne etiologies	2013	Incidence	Number	MOZ	Mozambique	Africa	<5 years	4472251	3.63885e+06	2.80991e+06	4.65222e+06
All taxa	DIAR	All foodborne etiologies	2013	Incidence	Number	MOZ	Mozambique	Africa	≥5 years	20215573	1.15529e+07	8.24037e+06	1.53905e+07
All taxa	DIAR	All foodborne etiologies	2013	Incidence	Number	MOZ	Mozambique	Africa	All ages	24687824	1.51918e+07	1.11586e+07	1.96983e+07
All taxa	DIAR	All foodborne etiologies	2013	Incidence	Number	MRT	Mauritania	Africa	<5 years	643497	849160	661619	1.05305e+06
All taxa	DIAR	All foodborne etiologies	2013	Incidence	Number	MRT	Mauritania	Africa	≥5 years	3034536	2.434e+06	1.89009e+06	3.14246e+06
All taxa	DIAR	All foodborne etiologies	2013	Incidence	Number	MRT	Mauritania	Africa	All ages	3678033	3.28316e+06	2.63242e+06	4.0716e+06
All taxa	DIAR	All foodborne etiologies	2013	Incidence	Number	MUS	Mauritius	Africa	<5 years	74313	80004.6	59336.5	103164
All taxa	DIAR	All foodborne etiologies	2013	Incidence	Number	MUS	Mauritius	Africa	≥5 years	1215973	306595	222337	415031
All taxa	DIAR	All foodborne etiologies	2013	Incidence	Number	MUS	Mauritius	Africa	All ages	1290286	386600	283207	509583
All taxa	DIAR	All foodborne etiologies	2013	Incidence	Number	MWI	Malawi	Africa	<5 years	2813583	3.67326e+06	2.66356e+06	4.80333e+06
All taxa	DIAR	All foodborne etiologies	2013	Incidence	Number	MWI	Malawi	Africa	≥5 years	13119558	1.01272e+07	7.04324e+06	1.40255e+07
All taxa	DIAR	All foodborne etiologies	2013	Incidence	Number	MWI	Malawi	Africa	All ages	15933141	1.38005e+07	9.80015e+06	1.85671e+07
All taxa	DIAR	All foodborne etiologies	2013	Incidence	Number	MYS	Malaysia	Western Pacific	<5 years	2506093	925933	616351	1.27512e+06
All taxa	DIAR	All foodborne etiologies	2013	Incidence	Number	MYS	Malaysia	Western Pacific	≥5 years	27409981	4.52843e+06	3.04299e+06	6.54997e+06
All taxa	DIAR	All foodborne etiologies	2013	Incidence	Number	MYS	Malaysia	Western Pacific	All ages	29916074	5.45436e+06	3.80535e+06	7.61097e+06
All taxa	DIAR	All foodborne etiologies	2013	Incidence	Number	NAM	Namibia	Africa	<5 years	308906	255208	196601	325242
All taxa	DIAR	All foodborne etiologies	2013	Incidence	Number	NAM	Namibia	Africa	≥5 years	1914331	1.55809e+06	1.16055e+06	2.08874e+06
All taxa	DIAR	All foodborne etiologies	2013	Incidence	Number	NAM	Namibia	Africa	All ages	2223237	1.8133e+06	1.36305e+06	2.37007e+06
All taxa	DIAR	All foodborne etiologies	2013	Incidence	Number	NER	Niger	Africa	<5 years	3663600	5.7555e+06	4.50282e+06	7.0898e+06
All taxa	DIAR	All foodborne etiologies	2013	Incidence	Number	NER	Niger	Africa	≥5 years	14514540	1.10497e+07	8.33652e+06	1.49539e+07
All taxa	DIAR	All foodborne etiologies	2013	Incidence	Number	NER	Niger	Africa	All ages	18178140	1.68052e+07	1.30563e+07	2.13145e+07
All taxa	DIAR	All foodborne etiologies	2013	Incidence	Number	NGA	Nigeria	Africa	<5 years	31520654	4.48266e+07	3.37294e+07	5.7573e+07
All taxa	DIAR	All foodborne etiologies	2013	Incidence	Number	NGA	Nigeria	Africa	≥5 years	147102857	9.03555e+07	6.46511e+07	1.21873e+08
All taxa	DIAR	All foodborne etiologies	2013	Incidence	Number	NGA	Nigeria	Africa	All ages	178623511	1.35182e+08	1.02868e+08	1.73398e+08
All taxa	DIAR	All foodborne etiologies	2013	Incidence	Number	NIC	Nicaragua	Americas	<5 years	676162	125348	86696	177718
All taxa	DIAR	All foodborne etiologies	2013	Incidence	Number	NIC	Nicaragua	Americas	≥5 years	5266461	455022	298367	679159
All taxa	DIAR	All foodborne etiologies	2013	Incidence	Number	NIC	Nicaragua	Americas	All ages	5942623	580370	389447	833923
All taxa	DIAR	All foodborne etiologies	2013	Incidence	Number	NIU	Niue	Western Pacific	<5 years	151	31.6732	23.8503	42.1651
All taxa	DIAR	All foodborne etiologies	2013	Incidence	Number	NIU	Niue	Western Pacific	≥5 years	1610	125.201	99.8198	154.623
All taxa	DIAR	All foodborne etiologies	2013	Incidence	Number	NIU	Niue	Western Pacific	All ages	1761	156.874	125.989	194.813
All taxa	DIAR	All foodborne etiologies	2013	Incidence	Number	NLD	Netherlands	Europe	<5 years	922706	323620	258403	407833
All taxa	DIAR	All foodborne etiologies	2013	Incidence	Number	NLD	Netherlands	Europe	≥5 years	16018236	1.17085e+06	940630	1.44896e+06
All taxa	DIAR	All foodborne etiologies	2013	Incidence	Number	NLD	Netherlands	Europe	All ages	16940942	1.49447e+06	1.21008e+06	1.83525e+06
All taxa	DIAR	All foodborne etiologies	2013	Incidence	Number	NOR	Norway	Europe	<5 years	313214	96492	77046.7	121601
All taxa	DIAR	All foodborne etiologies	2013	Incidence	Number	NOR	Norway	Europe	≥5 years	4737968	349105	280462	432027
All taxa	DIAR	All foodborne etiologies	2013	Incidence	Number	NOR	Norway	Europe	All ages	5051182	445597	360804	547205
All taxa	DIAR	All foodborne etiologies	2013	Incidence	Number	NPL	Nepal	South-East Asia	<5 years	2974768	1.7083e+06	1.31941e+06	2.19614e+06
All taxa	DIAR	All foodborne etiologies	2013	Incidence	Number	NPL	Nepal	South-East Asia	≥5 years	24589362	7.43529e+06	5.47627e+06	1.00432e+07
All taxa	DIAR	All foodborne etiologies	2013	Incidence	Number	NPL	Nepal	South-East Asia	All ages	27564130	9.14359e+06	6.87849e+06	1.20579e+07
All taxa	DIAR	All foodborne etiologies	2013	Incidence	Number	NRU	Nauru	Western Pacific	<5 years	1676	187.019	140.828	248.97
All taxa	DIAR	All foodborne etiologies	2013	Incidence	Number	NRU	Nauru	Western Pacific	≥5 years	8722	739.261	589.395	912.983
All taxa	DIAR	All foodborne etiologies	2013	Incidence	Number	NRU	Nauru	Western Pacific	All ages	10398	926.28	743.917	1150.29
All taxa	DIAR	All foodborne etiologies	2013	Incidence	Number	NZL	New Zealand	Western Pacific	<5 years	313815	79612.2	59948.9	105984
All taxa	DIAR	All foodborne etiologies	2013	Incidence	Number	NZL	New Zealand	Western Pacific	≥5 years	4112544	314699	250902	388652
All taxa	DIAR	All foodborne etiologies	2013	Incidence	Number	NZL	New Zealand	Western Pacific	All ages	4426359	394311	316681	489671
All taxa	DIAR	All foodborne etiologies	2013	Incidence	Number	OMN	Oman	Eastern Mediterranean	<5 years	334889	73598.6	54983.6	101488
All taxa	DIAR	All foodborne etiologies	2013	Incidence	Number	OMN	Oman	Eastern Mediterranean	≥5 years	3406411	267629	213145	336145
All taxa	DIAR	All foodborne etiologies	2013	Incidence	Number	OMN	Oman	Eastern Mediterranean	All ages	3741300	341228	269814	433768
All taxa	DIAR	All foodborne etiologies	2013	Incidence	Number	PAK	Pakistan	Eastern Mediterranean	<5 years	30424497	4.91929e+07	3.46439e+07	6.71407e+07
All taxa	DIAR	All foodborne etiologies	2013	Incidence	Number	PAK	Pakistan	Eastern Mediterranean	≥5 years	179014318	1.08461e+08	7.68922e+07	1.5028e+08
All taxa	DIAR	All foodborne etiologies	2013	Incidence	Number	PAK	Pakistan	Eastern Mediterranean	All ages	209438815	1.57654e+08	1.14571e+08	2.11679e+08
All taxa	DIAR	All foodborne etiologies	2013	Incidence	Number	PAN	Panama	Americas	<5 years	376881	82569.6	63495.7	106138
All taxa	DIAR	All foodborne etiologies	2013	Incidence	Number	PAN	Panama	Americas	≥5 years	3415339	278109	222975	340634
All taxa	DIAR	All foodborne etiologies	2013	Incidence	Number	PAN	Panama	Americas	All ages	3792220	360678	286393	442895
All taxa	DIAR	All foodborne etiologies	2013	Incidence	Number	PER	Peru	Americas	<5 years	2841713	1.7577e+06	1.26921e+06	2.37158e+06
All taxa	DIAR	All foodborne etiologies	2013	Incidence	Number	PER	Peru	Americas	≥5 years	26837471	4.00643e+06	2.61631e+06	5.66769e+06
All taxa	DIAR	All foodborne etiologies	2013	Incidence	Number	PER	Peru	Americas	All ages	29679184	5.76413e+06	4.01687e+06	7.88473e+06
All taxa	DIAR	All foodborne etiologies	2013	Incidence	Number	PHL	Philippines	Western Pacific	<5 years	12357700	8.16448e+06	5.84358e+06	1.10773e+07
All taxa	DIAR	All foodborne etiologies	2013	Incidence	Number	PHL	Philippines	Western Pacific	≥5 years	88855484	1.17257e+07	8.13786e+06	1.64587e+07
All taxa	DIAR	All foodborne etiologies	2013	Incidence	Number	PHL	Philippines	Western Pacific	All ages	101213184	1.98902e+07	1.42727e+07	2.68087e+07
All taxa	DIAR	All foodborne etiologies	2013	Incidence	Number	PLW	Palau	Western Pacific	<5 years	1171	346.154	240.363	476.222
All taxa	DIAR	All foodborne etiologies	2013	Incidence	Number	PLW	Palau	Western Pacific	≥5 years	16443	1908.74	1295.23	2837.9
All taxa	DIAR	All foodborne etiologies	2013	Incidence	Number	PLW	Palau	Western Pacific	All ages	17614	2254.89	1566.7	3302.93
All taxa	DIAR	All foodborne etiologies	2013	Incidence	Number	PNG	Papua New Guinea	Western Pacific	<5 years	1104521	914214	655333	1.25108e+06
All taxa	DIAR	All foodborne etiologies	2013	Incidence	Number	PNG	Papua New Guinea	Western Pacific	≥5 years	7087641	1.46041e+06	1.01976e+06	2.07766e+06
All taxa	DIAR	All foodborne etiologies	2013	Incidence	Number	PNG	Papua New Guinea	Western Pacific	All ages	8192162	2.37462e+06	1.70937e+06	3.16103e+06
All taxa	DIAR	All foodborne etiologies	2013	Incidence	Number	POL	Poland	Europe	<5 years	2056417	730780	583512	920944
All taxa	DIAR	All foodborne etiologies	2013	Incidence	Number	POL	Poland	Europe	≥5 years	36198575	2.64393e+06	2.12407e+06	3.27195e+06
All taxa	DIAR	All foodborne etiologies	2013	Incidence	Number	POL	Poland	Europe	All ages	38254992	3.37471e+06	2.73254e+06	4.14424e+06
All taxa	DIAR	All foodborne etiologies	2013	Incidence	Number	PRK	North Korea	South-East Asia	<5 years	1637486	1.18962e+06	909708	1.53462e+06
All taxa	DIAR	All foodborne etiologies	2013	Incidence	Number	PRK	North Korea	South-East Asia	≥5 years	23632175	5.3301e+06	3.82942e+06	7.27545e+06
All taxa	DIAR	All foodborne etiologies	2013	Incidence	Number	PRK	North Korea	South-East Asia	All ages	25269661	6.51972e+06	4.85944e+06	8.60609e+06
All taxa	DIAR	All foodborne etiologies	2013	Incidence	Number	PRT	Portugal	Europe	<5 years	485170	200330	159959	252461
All taxa	DIAR	All foodborne etiologies	2013	Incidence	Number	PRT	Portugal	Europe	≥5 years	10001779	724789	582278	896949
All taxa	DIAR	All foodborne etiologies	2013	Incidence	Number	PRT	Portugal	Europe	All ages	10486949	925120	749078	1.13607e+06
All taxa	DIAR	All foodborne etiologies	2013	Incidence	Number	PRY	Paraguay	Americas	<5 years	630978	128037	93335.1	170872
All taxa	DIAR	All foodborne etiologies	2013	Incidence	Number	PRY	Paraguay	Americas	≥5 years	5308401	321538	230626	441067
All taxa	DIAR	All foodborne etiologies	2013	Incidence	Number	PRY	Paraguay	Americas	All ages	5939379	449575	331127	600199
All taxa	DIAR	All foodborne etiologies	2013	Incidence	Number	QAT	Qatar	Eastern Mediterranean	<5 years	110885	38467.5	28738.1	53044.5
All taxa	DIAR	All foodborne etiologies	2013	Incidence	Number	QAT	Qatar	Eastern Mediterranean	≥5 years	1844563	139880	111403	175691
All taxa	DIAR	All foodborne etiologies	2013	Incidence	Number	QAT	Qatar	Eastern Mediterranean	All ages	1955448	178348	141023	226716
All taxa	DIAR	All foodborne etiologies	2013	Incidence	Number	ROU	Romania	Europe	<5 years	1035290	384169	306751	484138
All taxa	DIAR	All foodborne etiologies	2013	Incidence	Number	ROU	Romania	Europe	≥5 years	19075243	1.38991e+06	1.11662e+06	1.72005e+06
All taxa	DIAR	All foodborne etiologies	2013	Incidence	Number	ROU	Romania	Europe	All ages	20110533	1.77408e+06	1.43649e+06	2.17862e+06
All taxa	DIAR	All foodborne etiologies	2013	Incidence	Number	RUS	Russia	Europe	<5 years	8751182	2.98121e+06	1.9597e+06	4.14629e+06
All taxa	DIAR	All foodborne etiologies	2013	Incidence	Number	RUS	Russia	Europe	≥5 years	135688430	7.46256e+06	5.07879e+06	1.03955e+07
All taxa	DIAR	All foodborne etiologies	2013	Incidence	Number	RUS	Russia	Europe	All ages	144439612	1.04438e+07	7.26089e+06	1.44419e+07
All taxa	DIAR	All foodborne etiologies	2013	Incidence	Number	RWA	Rwanda	Africa	<5 years	1661045	1.88212e+06	1.44271e+06	2.35169e+06
All taxa	DIAR	All foodborne etiologies	2013	Incidence	Number	RWA	Rwanda	Africa	≥5 years	9297516	6.19437e+06	4.45687e+06	8.49512e+06
All taxa	DIAR	All foodborne etiologies	2013	Incidence	Number	RWA	Rwanda	Africa	All ages	10958561	8.07649e+06	5.93698e+06	1.0701e+07
All taxa	DIAR	All foodborne etiologies	2013	Incidence	Number	SAU	Saudi Arabia	Eastern Mediterranean	<5 years	2680592	541818	404775	747137
All taxa	DIAR	All foodborne etiologies	2013	Incidence	Number	SAU	Saudi Arabia	Eastern Mediterranean	≥5 years	24862222	1.97024e+06	1.56914e+06	2.47465e+06
All taxa	DIAR	All foodborne etiologies	2013	Incidence	Number	SAU	Saudi Arabia	Eastern Mediterranean	All ages	27542814	2.51206e+06	1.98633e+06	3.19333e+06
All taxa	DIAR	All foodborne etiologies	2013	Incidence	Number	SDN	Sudan	Eastern Mediterranean	<5 years	6213592	9.4401e+06	6.67748e+06	1.28395e+07
All taxa	DIAR	All foodborne etiologies	2013	Incidence	Number	SDN	Sudan	Eastern Mediterranean	≥5 years	31130023	1.11867e+07	7.38561e+06	1.63783e+07
All taxa	DIAR	All foodborne etiologies	2013	Incidence	Number	SDN	Sudan	Eastern Mediterranean	All ages	37343615	2.06268e+07	1.44271e+07	2.83144e+07
All taxa	DIAR	All foodborne etiologies	2013	Incidence	Number	SEAR	South-East Asian Region	South-East Asia	<5 years	183361199	1.37491e+08	1.07068e+08	1.77557e+08
All taxa	DIAR	All foodborne etiologies	2013	Incidence	Number	SEAR	South-East Asian Region	South-East Asia	≥5 years	1710169262	8.12386e+08	6.10583e+08	1.03666e+09
All taxa	DIAR	All foodborne etiologies	2013	Incidence	Number	SEAR	South-East Asian Region	South-East Asia	All ages	1893530461	9.49877e+08	7.40622e+08	1.18994e+09
All taxa	DIAR	All foodborne etiologies	2013	Incidence	Number	SEN	Senegal	Africa	<5 years	2226235	2.84118e+06	2.11356e+06	3.72519e+06
All taxa	DIAR	All foodborne etiologies	2013	Incidence	Number	SEN	Senegal	Africa	≥5 years	11263890	7.44279e+06	5.36129e+06	1.03486e+07
All taxa	DIAR	All foodborne etiologies	2013	Incidence	Number	SEN	Senegal	Africa	All ages	13490125	1.0284e+07	7.58389e+06	1.40698e+07
All taxa	DIAR	All foodborne etiologies	2013	Incidence	Number	SGP	Singapore	Western Pacific	<5 years	227518	96169.7	72416.7	128026
All taxa	DIAR	All foodborne etiologies	2013	Incidence	Number	SGP	Singapore	Western Pacific	≥5 years	5119450	380152	303086	469486
All taxa	DIAR	All foodborne etiologies	2013	Incidence	Number	SGP	Singapore	Western Pacific	All ages	5346968	476321	382545	591515
All taxa	DIAR	All foodborne etiologies	2013	Incidence	Number	SLB	Solomon Islands	Western Pacific	<5 years	88730	28904.1	21215.7	38143.8
All taxa	DIAR	All foodborne etiologies	2013	Incidence	Number	SLB	Solomon Islands	Western Pacific	≥5 years	495379	90649.6	63293.5	126613
All taxa	DIAR	All foodborne etiologies	2013	Incidence	Number	SLB	Solomon Islands	Western Pacific	All ages	584109	119554	88234.9	163069
All taxa	DIAR	All foodborne etiologies	2013	Incidence	Number	SLE	Sierra Leone	Africa	<5 years	1063218	1.2577e+06	969428	1.57304e+06
All taxa	DIAR	All foodborne etiologies	2013	Incidence	Number	SLE	Sierra Leone	Africa	≥5 years	5568816	4.28313e+06	3.20623e+06	5.67773e+06
All taxa	DIAR	All foodborne etiologies	2013	Incidence	Number	SLE	Sierra Leone	Africa	All ages	6632034	5.54083e+06	4.23032e+06	7.11438e+06
All taxa	DIAR	All foodborne etiologies	2013	Incidence	Number	SLV	El Salvador	Americas	<5 years	577508	138362	99262.5	183016
All taxa	DIAR	All foodborne etiologies	2013	Incidence	Number	SLV	El Salvador	Americas	≥5 years	5548942	506468	369325	685770
All taxa	DIAR	All foodborne etiologies	2013	Incidence	Number	SLV	El Salvador	Americas	All ages	6126450	644830	478546	850834
All taxa	DIAR	All foodborne etiologies	2013	Incidence	Number	SMR	San Marino	Europe	<5 years	1704	641.071	511.88	807.891
All taxa	DIAR	All foodborne etiologies	2013	Incidence	Number	SMR	San Marino	Europe	≥5 years	31855	2319.38	1863.33	2870.3
All taxa	DIAR	All foodborne etiologies	2013	Incidence	Number	SMR	San Marino	Europe	All ages	33559	2960.45	2397.1	3635.52
All taxa	DIAR	All foodborne etiologies	2013	Incidence	Number	SOM	Somalia	Eastern Mediterranean	<5 years	2357671	2.66911e+06	2.00461e+06	3.45372e+06
All taxa	DIAR	All foodborne etiologies	2013	Incidence	Number	SOM	Somalia	Eastern Mediterranean	≥5 years	10277303	5.23005e+06	3.72743e+06	7.39588e+06
All taxa	DIAR	All foodborne etiologies	2013	Incidence	Number	SOM	Somalia	Eastern Mediterranean	All ages	12634974	7.89916e+06	5.80164e+06	1.06938e+07
All taxa	DIAR	All foodborne etiologies	2013	Incidence	Number	SRB	Serbia	Europe	<5 years	340208	61726.5	42277.6	85166.5
All taxa	DIAR	All foodborne etiologies	2013	Incidence	Number	SRB	Serbia	Europe	≥5 years	6960243	62852.6	42231.3	87796.1
All taxa	DIAR	All foodborne etiologies	2013	Incidence	Number	SRB	Serbia	Europe	All ages	7300451	124579	86569.4	168496
All taxa	DIAR	All foodborne etiologies	2013	Incidence	Number	SSD	South Sudan	Africa	<5 years	1835612	3.44208e+06	2.68135e+06	4.24833e+06
All taxa	DIAR	All foodborne etiologies	2013	Incidence	Number	SSD	South Sudan	Africa	≥5 years	9140000	8.89998e+06	6.75639e+06	1.1711e+07
All taxa	DIAR	All foodborne etiologies	2013	Incidence	Number	SSD	South Sudan	Africa	All ages	10975612	1.23421e+07	9.6226e+06	1.55466e+07
All taxa	DIAR	All foodborne etiologies	2013	Incidence	Number	STP	Sao Tome and Principe	Africa	<5 years	29823	15161.4	11676.4	18978.6
All taxa	DIAR	All foodborne etiologies	2013	Incidence	Number	STP	Sao Tome and Principe	Africa	≥5 years	161495	69388.8	52230	89141.1
All taxa	DIAR	All foodborne etiologies	2013	Incidence	Number	STP	Sao Tome and Principe	Africa	All ages	191318	84550.2	65532.8	106572
All taxa	DIAR	All foodborne etiologies	2013	Incidence	Number	SUR	Suriname	Americas	<5 years	55681	12357.1	9342.34	16321.5
All taxa	DIAR	All foodborne etiologies	2013	Incidence	Number	SUR	Suriname	Americas	≥5 years	510149	67794.1	47679.3	96356.8
All taxa	DIAR	All foodborne etiologies	2013	Incidence	Number	SUR	Suriname	Americas	All ages	565830	80151.2	59406	111906
All taxa	DIAR	All foodborne etiologies	2013	Incidence	Number	SVK	Slovakia	Europe	<5 years	291769	103313	82493.1	130197
All taxa	DIAR	All foodborne etiologies	2013	Incidence	Number	SVK	Slovakia	Europe	≥5 years	5116453	373781	300286	462565
All taxa	DIAR	All foodborne etiologies	2013	Incidence	Number	SVK	Slovakia	Europe	All ages	5408222	477093	386307	585884
All taxa	DIAR	All foodborne etiologies	2013	Incidence	Number	SVN	Slovenia	Europe	<5 years	111342	39260.8	31349	49477.3
All taxa	DIAR	All foodborne etiologies	2013	Incidence	Number	SVN	Slovenia	Europe	≥5 years	1943887	142044	114115	175784
All taxa	DIAR	All foodborne etiologies	2013	Incidence	Number	SVN	Slovenia	Europe	All ages	2055229	181305	146804	222647
All taxa	DIAR	All foodborne etiologies	2013	Incidence	Number	SWE	Sweden	Europe	<5 years	573584	182548	145761	230051
All taxa	DIAR	All foodborne etiologies	2013	Incidence	Number	SWE	Sweden	Europe	≥5 years	8982480	660452	530591	817329
All taxa	DIAR	All foodborne etiologies	2013	Incidence	Number	SWE	Sweden	Europe	All ages	9556064	843001	682585	1.03523e+06
All taxa	DIAR	All foodborne etiologies	2013	Incidence	Number	SWZ	Eswatini	Africa	<5 years	148135	132283	105295	164679
All taxa	DIAR	All foodborne etiologies	2013	Incidence	Number	SWZ	Eswatini	Africa	≥5 years	978736	842767	649188	1.085e+06
All taxa	DIAR	All foodborne etiologies	2013	Incidence	Number	SWZ	Eswatini	Africa	All ages	1126871	975049	762559	1.23238e+06
All taxa	DIAR	All foodborne etiologies	2013	Incidence	Number	SYC	Seychelles	Africa	<5 years	7773	3548.74	2591.62	4629.9
All taxa	DIAR	All foodborne etiologies	2013	Incidence	Number	SYC	Seychelles	Africa	≥5 years	93036	18352.3	13531.9	24614.5
All taxa	DIAR	All foodborne etiologies	2013	Incidence	Number	SYC	Seychelles	Africa	All ages	100809	21901	16410.2	28523.9
All taxa	DIAR	All foodborne etiologies	2013	Incidence	Number	SYR	Syria	Eastern Mediterranean	<5 years	3072030	1.1454e+06	826367	1.51932e+06
All taxa	DIAR	All foodborne etiologies	2013	Incidence	Number	SYR	Syria	Eastern Mediterranean	≥5 years	19425864	3.06544e+06	2.00375e+06	4.52361e+06
All taxa	DIAR	All foodborne etiologies	2013	Incidence	Number	SYR	Syria	Eastern Mediterranean	All ages	22497894	4.21085e+06	2.90223e+06	5.99675e+06
All taxa	DIAR	All foodborne etiologies	2013	Incidence	Number	TCD	Chad	Africa	<5 years	2691629	4.88339e+06	3.81154e+06	5.93895e+06
All taxa	DIAR	All foodborne etiologies	2013	Incidence	Number	TCD	Chad	Africa	≥5 years	10746250	8.5584e+06	6.41332e+06	1.15677e+07
All taxa	DIAR	All foodborne etiologies	2013	Incidence	Number	TCD	Chad	Africa	All ages	13437879	1.34418e+07	1.05093e+07	1.71362e+07
All taxa	DIAR	All foodborne etiologies	2013	Incidence	Number	TGO	Togo	Africa	<5 years	1172990	1.65757e+06	1.27546e+06	2.04759e+06
All taxa	DIAR	All foodborne etiologies	2013	Incidence	Number	TGO	Togo	Africa	≥5 years	6019787	4.3724e+06	3.27723e+06	5.86798e+06
All taxa	DIAR	All foodborne etiologies	2013	Incidence	Number	TGO	Togo	Africa	All ages	7192777	6.02997e+06	4.69493e+06	7.77604e+06
All taxa	DIAR	All foodborne etiologies	2013	Incidence	Number	THA	Thailand	South-East Asia	<5 years	4110246	2.0307e+06	1.46248e+06	2.78725e+06
All taxa	DIAR	All foodborne etiologies	2013	Incidence	Number	THA	Thailand	South-East Asia	≥5 years	65538618	1.28801e+07	9.0472e+06	1.89893e+07
All taxa	DIAR	All foodborne etiologies	2013	Incidence	Number	THA	Thailand	South-East Asia	All ages	69648864	1.49108e+07	1.06327e+07	2.16925e+07
All taxa	DIAR	All foodborne etiologies	2013	Incidence	Number	TJK	Tajikistan	Europe	<5 years	1155478	613593	464692	792693
All taxa	DIAR	All foodborne etiologies	2013	Incidence	Number	TJK	Tajikistan	Europe	≥5 years	6959084	795345	558854	1.10574e+06
All taxa	DIAR	All foodborne etiologies	2013	Incidence	Number	TJK	Tajikistan	Europe	All ages	8114562	1.40894e+06	1.05774e+06	1.85917e+06
All taxa	DIAR	All foodborne etiologies	2013	Incidence	Number	TKM	Turkmenistan	Europe	<5 years	671330	124948	93036.1	163108
All taxa	DIAR	All foodborne etiologies	2013	Incidence	Number	TKM	Turkmenistan	Europe	≥5 years	5201257	199127	130080	272993
All taxa	DIAR	All foodborne etiologies	2013	Incidence	Number	TKM	Turkmenistan	Europe	All ages	5872587	324075	231645	432797
All taxa	DIAR	All foodborne etiologies	2013	Incidence	Number	TLS	Timor-Leste	South-East Asia	<5 years	156738	175513	134848	221381
All taxa	DIAR	All foodborne etiologies	2013	Incidence	Number	TLS	Timor-Leste	South-East Asia	≥5 years	990288	265289	192526	354919
All taxa	DIAR	All foodborne etiologies	2013	Incidence	Number	TLS	Timor-Leste	South-East Asia	All ages	1147026	440802	339120	562617
All taxa	DIAR	All foodborne etiologies	2013	Incidence	Number	TON	Tonga	Western Pacific	<5 years	13972	3423.6	2277.28	4725.57
All taxa	DIAR	All foodborne etiologies	2013	Incidence	Number	TON	Tonga	Western Pacific	≥5 years	93328	16005.3	10601.5	22721.3
All taxa	DIAR	All foodborne etiologies	2013	Incidence	Number	TON	Tonga	Western Pacific	All ages	107300	19428.9	13475.7	26719.7
All taxa	DIAR	All foodborne etiologies	2013	Incidence	Number	TTO	Trinidad and Tobago	Americas	<5 years	95127	30663.3	23579.9	39415.8
All taxa	DIAR	All foodborne etiologies	2013	Incidence	Number	TTO	Trinidad and Tobago	Americas	≥5 years	1313168	103280	82805	126500
All taxa	DIAR	All foodborne etiologies	2013	Incidence	Number	TTO	Trinidad and Tobago	Americas	All ages	1408295	133943	106356	164475
All taxa	DIAR	All foodborne etiologies	2013	Incidence	Number	TUN	Tunisia	Eastern Mediterranean	<5 years	1002687	457268	336048	617460
All taxa	DIAR	All foodborne etiologies	2013	Incidence	Number	TUN	Tunisia	Eastern Mediterranean	≥5 years	10069835	1.33557e+06	969110	1.85223e+06
All taxa	DIAR	All foodborne etiologies	2013	Incidence	Number	TUN	Tunisia	Eastern Mediterranean	All ages	11072522	1.79284e+06	1.33983e+06	2.37517e+06
All taxa	DIAR	All foodborne etiologies	2013	Incidence	Number	TUR	Turkey	Europe	<5 years	6258230	2.51407e+06	1.72924e+06	3.41327e+06
All taxa	DIAR	All foodborne etiologies	2013	Incidence	Number	TUR	Turkey	Europe	≥5 years	69492035	8.0183e+06	5.30096e+06	1.11837e+07
All taxa	DIAR	All foodborne etiologies	2013	Incidence	Number	TUR	Turkey	Europe	All ages	75750265	1.05324e+07	7.24534e+06	1.4517e+07
All taxa	DIAR	All foodborne etiologies	2013	Incidence	Number	TUV	Tuvalu	Western Pacific	<5 years	1334	276.473	201.848	364.413
All taxa	DIAR	All foodborne etiologies	2013	Incidence	Number	TUV	Tuvalu	Western Pacific	≥5 years	9673	1178.15	826.968	1667.86
All taxa	DIAR	All foodborne etiologies	2013	Incidence	Number	TUV	Tuvalu	Western Pacific	All ages	11007	1454.62	1061.93	1987.1
All taxa	DIAR	All foodborne etiologies	2013	Incidence	Number	TZA	Tanzania	Africa	<5 years	8184317	6.49771e+06	4.99601e+06	8.23252e+06
All taxa	DIAR	All foodborne etiologies	2013	Incidence	Number	TZA	Tanzania	Africa	≥5 years	39884679	2.54151e+07	1.8362e+07	3.44352e+07
All taxa	DIAR	All foodborne etiologies	2013	Incidence	Number	TZA	Tanzania	Africa	All ages	48068996	3.19128e+07	2.39988e+07	4.14963e+07
All taxa	DIAR	All foodborne etiologies	2013	Incidence	Number	UGA	Uganda	Africa	<5 years	6470155	7.71493e+06	6.06076e+06	9.53311e+06
All taxa	DIAR	All foodborne etiologies	2013	Incidence	Number	UGA	Uganda	Africa	≥5 years	28363054	2.07373e+07	1.55338e+07	2.8317e+07
All taxa	DIAR	All foodborne etiologies	2013	Incidence	Number	UGA	Uganda	Africa	All ages	34833209	2.84523e+07	2.19269e+07	3.6826e+07
All taxa	DIAR	All foodborne etiologies	2013	Incidence	Number	UKR	Ukraine	Europe	<5 years	2559143	490793	319648	715850
All taxa	DIAR	All foodborne etiologies	2013	Incidence	Number	UKR	Ukraine	Europe	≥5 years	43619078	1.3297e+06	904262	1.85385e+06
All taxa	DIAR	All foodborne etiologies	2013	Incidence	Number	UKR	Ukraine	Europe	All ages	46178221	1.82049e+06	1.28111e+06	2.4753e+06
All taxa	DIAR	All foodborne etiologies	2013	Incidence	Number	URY	Uruguay	Americas	<5 years	232854	72722.9	55923.2	93480.7
All taxa	DIAR	All foodborne etiologies	2013	Incidence	Number	URY	Uruguay	Americas	≥5 years	3107146	244945	196386	300015
All taxa	DIAR	All foodborne etiologies	2013	Incidence	Number	URY	Uruguay	Americas	All ages	3340000	317668	252241	390080
All taxa	DIAR	All foodborne etiologies	2013	Incidence	Number	USA	United States	Americas	<5 years	20265984	6.93741e+06	5.33481e+06	8.91759e+06
All taxa	DIAR	All foodborne etiologies	2013	Incidence	Number	USA	United States	Americas	≥5 years	298352949	2.33665e+07	1.87342e+07	2.86198e+07
All taxa	DIAR	All foodborne etiologies	2013	Incidence	Number	USA	United States	Americas	All ages	318618933	3.03039e+07	2.40625e+07	3.72116e+07
All taxa	DIAR	All foodborne etiologies	2013	Incidence	Number	UZB	Uzbekistan	Europe	<5 years	3106302	248504	173637	343569
All taxa	DIAR	All foodborne etiologies	2013	Incidence	Number	UZB	Uzbekistan	Europe	≥5 years	26377070	652231	436230	927187
All taxa	DIAR	All foodborne etiologies	2013	Incidence	Number	UZB	Uzbekistan	Europe	All ages	29483372	900735	623093	1.21236e+06
All taxa	DIAR	All foodborne etiologies	2013	Incidence	Number	VCT	Saint Vincent and the Grenadines	Americas	<5 years	8694	1505.5	1061.9	2099.78
All taxa	DIAR	All foodborne etiologies	2013	Incidence	Number	VCT	Saint Vincent and the Grenadines	Americas	≥5 years	99755	14076.5	9879.37	19956.9
All taxa	DIAR	All foodborne etiologies	2013	Incidence	Number	VCT	Saint Vincent and the Grenadines	Americas	All ages	108449	15582	11271.2	21842.1
All taxa	DIAR	All foodborne etiologies	2013	Incidence	Number	VEN	Venezuela	Americas	<5 years	2881784	867038	594041	1.20205e+06
All taxa	DIAR	All foodborne etiologies	2013	Incidence	Number	VEN	Venezuela	Americas	≥5 years	26854863	4.65114e+06	3.03987e+06	6.59047e+06
All taxa	DIAR	All foodborne etiologies	2013	Incidence	Number	VEN	Venezuela	Americas	All ages	29736647	5.51817e+06	3.72542e+06	7.6837e+06
All taxa	DIAR	All foodborne etiologies	2013	Incidence	Number	VNM	Vietnam	Western Pacific	<5 years	7612666	3.80999e+06	2.67201e+06	5.2421e+06
All taxa	DIAR	All foodborne etiologies	2013	Incidence	Number	VNM	Vietnam	Western Pacific	≥5 years	82427123	1.38015e+07	9.4242e+06	1.96481e+07
All taxa	DIAR	All foodborne etiologies	2013	Incidence	Number	VNM	Vietnam	Western Pacific	All ages	90039789	1.76115e+07	1.23597e+07	2.44849e+07
All taxa	DIAR	All foodborne etiologies	2013	Incidence	Number	VUT	Vanuatu	Western Pacific	<5 years	38056	16833.6	12226.4	22350
All taxa	DIAR	All foodborne etiologies	2013	Incidence	Number	VUT	Vanuatu	Western Pacific	≥5 years	213583	41775.2	30050.2	58042.7
All taxa	DIAR	All foodborne etiologies	2013	Incidence	Number	VUT	Vanuatu	Western Pacific	All ages	251639	58608.8	43525.4	79153.7
All taxa	DIAR	All foodborne etiologies	2013	Incidence	Number	WPR	Western Pacific Region	Western Pacific	<5 years	125858334	2.54052e+07	1.93831e+07	3.17339e+07
All taxa	DIAR	All foodborne etiologies	2013	Incidence	Number	WPR	Western Pacific Region	Western Pacific	≥5 years	1715806187	6.70043e+07	5.35535e+07	8.42658e+07
All taxa	DIAR	All foodborne etiologies	2013	Incidence	Number	WPR	Western Pacific Region	Western Pacific	All ages	1841664521	9.24095e+07	7.48556e+07	1.12566e+08
All taxa	DIAR	All foodborne etiologies	2013	Incidence	Number	WSM	Samoa	Western Pacific	<5 years	28558	9051.29	6257.28	12298.4
All taxa	DIAR	All foodborne etiologies	2013	Incidence	Number	WSM	Samoa	Western Pacific	≥5 years	168828	30045.3	19846.1	44003.3
All taxa	DIAR	All foodborne etiologies	2013	Incidence	Number	WSM	Samoa	Western Pacific	All ages	197386	39096.6	26773.2	54350.1
All taxa	DIAR	All foodborne etiologies	2013	Incidence	Number	YEM	Yemen	Eastern Mediterranean	<5 years	4559166	9.71381e+06	7.26467e+06	1.24235e+07
All taxa	DIAR	All foodborne etiologies	2013	Incidence	Number	YEM	Yemen	Eastern Mediterranean	≥5 years	24308472	7.72277e+06	5.23455e+06	1.12245e+07
All taxa	DIAR	All foodborne etiologies	2013	Incidence	Number	YEM	Yemen	Eastern Mediterranean	All ages	28867638	1.74366e+07	1.29039e+07	2.31277e+07
All taxa	DIAR	All foodborne etiologies	2013	Incidence	Number	ZAF	South Africa	Africa	<5 years	5676206	3.99366e+06	2.89555e+06	5.29444e+06
All taxa	DIAR	All foodborne etiologies	2013	Incidence	Number	ZAF	South Africa	Africa	≥5 years	48560272	3.41384e+07	2.50964e+07	4.57752e+07
All taxa	DIAR	All foodborne etiologies	2013	Incidence	Number	ZAF	South Africa	Africa	All ages	54236478	3.81321e+07	2.85978e+07	5.02559e+07
All taxa	DIAR	All foodborne etiologies	2013	Incidence	Number	ZMB	Zambia	Africa	<5 years	2701672	3.38193e+06	2.59588e+06	4.41146e+06
All taxa	DIAR	All foodborne etiologies	2013	Incidence	Number	ZMB	Zambia	Africa	≥5 years	12451134	8.38907e+06	6.05162e+06	1.11979e+07
All taxa	DIAR	All foodborne etiologies	2013	Incidence	Number	ZMB	Zambia	Africa	All ages	15152806	1.1771e+07	8.73935e+06	1.50751e+07
All taxa	DIAR	All foodborne etiologies	2013	Incidence	Number	ZWE	Zimbabwe	Africa	<5 years	2324161	1.73636e+06	1.27529e+06	2.23928e+06
All taxa	DIAR	All foodborne etiologies	2013	Incidence	Number	ZWE	Zimbabwe	Africa	≥5 years	11590763	6.3248e+06	4.60274e+06	8.68529e+06
All taxa	DIAR	All foodborne etiologies	2013	Incidence	Number	ZWE	Zimbabwe	Africa	All ages	13914924	8.06117e+06	5.93936e+06	1.07106e+07
All taxa	DIAR	All foodborne etiologies	2013	Incidence	Rate per 100,000	AFG	Afghanistan	Eastern Mediterranean	<5 years	5535759	69625.7	52751.8	89122.2
All taxa	DIAR	All foodborne etiologies	2013	Incidence	Rate per 100,000	AFG	Afghanistan	Eastern Mediterranean	≥5 years	25560989	18240.7	11821.9	26859.6
All taxa	DIAR	All foodborne etiologies	2013	Incidence	Rate per 100,000	AFG	Afghanistan	Eastern Mediterranean	All ages	31096748	27388.1	19482.5	38196.1
All taxa	DIAR	All foodborne etiologies	2013	Incidence	Rate per 100,000	AFR	African Region	Africa	<5 years	157353278	125967	100449	152616
All taxa	DIAR	All foodborne etiologies	2013	Incidence	Rate per 100,000	AFR	African Region	Africa	≥5 years	788671281	65245.1	51147.8	82200.9
All taxa	DIAR	All foodborne etiologies	2013	Incidence	Rate per 100,000	AFR	African Region	Africa	All ages	946024559	75345.1	60939.2	91623.9
All taxa	DIAR	All foodborne etiologies	2013	Incidence	Rate per 100,000	AGO	Angola	Africa	<5 years	4738282	141042	102316	194051
All taxa	DIAR	All foodborne etiologies	2013	Incidence	Rate per 100,000	AGO	Angola	Africa	≥5 years	20926999	62568.1	44555.6	85886.1
All taxa	DIAR	All foodborne etiologies	2013	Incidence	Rate per 100,000	AGO	Angola	Africa	All ages	25665281	77055.9	56313.9	105651
All taxa	DIAR	All foodborne etiologies	2013	Incidence	Rate per 100,000	ALB	Albania	Europe	<5 years	173330	12316.4	8054.67	17483.8
All taxa	DIAR	All foodborne etiologies	2013	Incidence	Rate per 100,000	ALB	Albania	Europe	≥5 years	2735686	684.961	418.96	995.979
All taxa	DIAR	All foodborne etiologies	2013	Incidence	Rate per 100,000	ALB	Albania	Europe	All ages	2909016	1378.01	907.261	1926.23
All taxa	DIAR	All foodborne etiologies	2013	Incidence	Rate per 100,000	AMR	Region of the Americas	Americas	<5 years	74678272	31604.2	25799.5	38508.8
All taxa	DIAR	All foodborne etiologies	2013	Incidence	Rate per 100,000	AMR	Region of the Americas	Americas	≥5 years	878475460	9186.34	7469.66	11130.4
All taxa	DIAR	All foodborne etiologies	2013	Incidence	Rate per 100,000	AMR	Region of the Americas	Americas	All ages	953153732	10942.7	9067.88	13188.8
All taxa	DIAR	All foodborne etiologies	2013	Incidence	Rate per 100,000	AND	Andorra	Europe	<5 years	3668	39526.2	31560.6	49811.8
All taxa	DIAR	All foodborne etiologies	2013	Incidence	Rate per 100,000	AND	Andorra	Europe	≥5 years	72228	7262.34	5834.38	8987.36
All taxa	DIAR	All foodborne etiologies	2013	Incidence	Rate per 100,000	AND	Andorra	Europe	All ages	75896	8821.63	7142.95	10833.2
All taxa	DIAR	All foodborne etiologies	2013	Incidence	Rate per 100,000	ARE	United Arab Emirates	Eastern Mediterranean	<5 years	432317	34809.9	26005.4	48000.9
All taxa	DIAR	All foodborne etiologies	2013	Incidence	Rate per 100,000	ARE	United Arab Emirates	Eastern Mediterranean	≥5 years	7217663	7581.85	6038.33	9522.88
All taxa	DIAR	All foodborne etiologies	2013	Incidence	Rate per 100,000	ARE	United Arab Emirates	Eastern Mediterranean	All ages	7649980	9120.56	7211.78	11594.1
All taxa	DIAR	All foodborne etiologies	2013	Incidence	Rate per 100,000	ARG	Argentina	Americas	<5 years	3690596	60932	43293	84579.7
All taxa	DIAR	All foodborne etiologies	2013	Incidence	Rate per 100,000	ARG	Argentina	Americas	≥5 years	38678375	17960.6	12255.4	26214.5
All taxa	DIAR	All foodborne etiologies	2013	Incidence	Rate per 100,000	ARG	Argentina	Americas	All ages	42368971	21703.7	15364	30481.4
All taxa	DIAR	All foodborne etiologies	2013	Incidence	Rate per 100,000	ARM	Armenia	Europe	<5 years	213263	25779.4	17965.8	34809.7
All taxa	DIAR	All foodborne etiologies	2013	Incidence	Rate per 100,000	ARM	Armenia	Europe	≥5 years	2709151	4630.38	3147.59	6547.55
All taxa	DIAR	All foodborne etiologies	2013	Incidence	Rate per 100,000	ARM	Armenia	Europe	All ages	2922414	6173.73	4283.95	8359.98
All taxa	DIAR	All foodborne etiologies	2013	Incidence	Rate per 100,000	ATG	Antigua and Barbuda	Americas	<5 years	6446	29622.7	22779.5	38078.1
All taxa	DIAR	All foodborne etiologies	2013	Incidence	Rate per 100,000	ATG	Antigua and Barbuda	Americas	≥5 years	81252	7915.48	6346.27	9695.08
All taxa	DIAR	All foodborne etiologies	2013	Incidence	Rate per 100,000	ATG	Antigua and Barbuda	Americas	All ages	87698	9511	7552.11	11679
All taxa	DIAR	All foodborne etiologies	2013	Incidence	Rate per 100,000	AUS	Australia	Western Pacific	<5 years	1517826	27313.3	20567.3	36361
All taxa	DIAR	All foodborne etiologies	2013	Incidence	Rate per 100,000	AUS	Australia	Western Pacific	≥5 years	21531772	7610.83	6067.93	9399.34
All taxa	DIAR	All foodborne etiologies	2013	Incidence	Rate per 100,000	AUS	Australia	Western Pacific	All ages	23049598	8908.25	7154.42	11062.6
All taxa	DIAR	All foodborne etiologies	2013	Incidence	Rate per 100,000	AUT	Austria	Europe	<5 years	396880	40688.8	32489.2	51276.9
All taxa	DIAR	All foodborne etiologies	2013	Incidence	Rate per 100,000	AUT	Austria	Europe	≥5 years	8056602	7251.81	5825.92	8974.33
All taxa	DIAR	All foodborne etiologies	2013	Incidence	Rate per 100,000	AUT	Austria	Europe	All ages	8453482	8821.63	7142.95	10833.2
All taxa	DIAR	All foodborne etiologies	2013	Incidence	Rate per 100,000	AZE	Azerbaijan	Europe	<5 years	826313	27490.6	19088.7	36844
All taxa	DIAR	All foodborne etiologies	2013	Incidence	Rate per 100,000	AZE	Azerbaijan	Europe	≥5 years	8613771	4424.55	2935.17	6041.92
All taxa	DIAR	All foodborne etiologies	2013	Incidence	Rate per 100,000	AZE	Azerbaijan	Europe	All ages	9440084	6443.58	4535.18	8716.73
All taxa	DIAR	All foodborne etiologies	2013	Incidence	Rate per 100,000	BDI	Burundi	Africa	<5 years	2012567	155227	120640	193118
All taxa	DIAR	All foodborne etiologies	2013	Incidence	Rate per 100,000	BDI	Burundi	Africa	≥5 years	8246800	73848.7	55715	101597
All taxa	DIAR	All foodborne etiologies	2013	Incidence	Rate per 100,000	BDI	Burundi	Africa	All ages	10259367	89812.6	69631.2	115437
All taxa	DIAR	All foodborne etiologies	2013	Incidence	Rate per 100,000	BEL	Belgium	Europe	<5 years	652369	32616.7	26043.7	41104.2
All taxa	DIAR	All foodborne etiologies	2013	Incidence	Rate per 100,000	BEL	Belgium	Europe	≥5 years	10486337	7341.31	5897.83	9085.09
All taxa	DIAR	All foodborne etiologies	2013	Incidence	Rate per 100,000	BEL	Belgium	Europe	All ages	11138706	8821.63	7142.95	10833.2
All taxa	DIAR	All foodborne etiologies	2013	Incidence	Rate per 100,000	BEN	Benin	Africa	<5 years	1795561	81718.5	64195.7	102946
All taxa	DIAR	All foodborne etiologies	2013	Incidence	Rate per 100,000	BEN	Benin	Africa	≥5 years	8755814	61170.4	46721.9	78248.2
All taxa	DIAR	All foodborne etiologies	2013	Incidence	Rate per 100,000	BEN	Benin	Africa	All ages	10551375	64667.1	51246.9	80537.5
All taxa	DIAR	All foodborne etiologies	2013	Incidence	Rate per 100,000	BFA	Burkina Faso	Africa	<5 years	3164280	112255	84137.4	142128
All taxa	DIAR	All foodborne etiologies	2013	Incidence	Rate per 100,000	BFA	Burkina Faso	Africa	≥5 years	14269688	59798.5	43016.5	80333
All taxa	DIAR	All foodborne etiologies	2013	Incidence	Rate per 100,000	BFA	Burkina Faso	Africa	All ages	17433968	69319.4	51208.9	90314.4
All taxa	DIAR	All foodborne etiologies	2013	Incidence	Rate per 100,000	BGD	Bangladesh	South-East Asia	<5 years	15915716	35530.2	27591.4	44549.6
All taxa	DIAR	All foodborne etiologies	2013	Incidence	Rate per 100,000	BGD	Bangladesh	South-East Asia	≥5 years	139891775	34823.9	26148.9	44754.4
All taxa	DIAR	All foodborne etiologies	2013	Incidence	Rate per 100,000	BGD	Bangladesh	South-East Asia	All ages	155807491	34896.1	26823.2	44173.6
All taxa	DIAR	All foodborne etiologies	2013	Incidence	Rate per 100,000	BGR	Bulgaria	Europe	<5 years	346461	8050.61	5575.07	11370.8
All taxa	DIAR	All foodborne etiologies	2013	Incidence	Rate per 100,000	BGR	Bulgaria	Europe	≥5 years	6937526	359.137	234.348	520.178
All taxa	DIAR	All foodborne etiologies	2013	Incidence	Rate per 100,000	BGR	Bulgaria	Europe	All ages	7283987	724.98	502.429	1003.04
All taxa	DIAR	All foodborne etiologies	2013	Incidence	Rate per 100,000	BHR	Bahrain	Eastern Mediterranean	<5 years	90111	26870.6	20074.2	37053.1
All taxa	DIAR	All foodborne etiologies	2013	Incidence	Rate per 100,000	BHR	Bahrain	Eastern Mediterranean	≥5 years	1140753	7718.44	6147.11	9694.45
All taxa	DIAR	All foodborne etiologies	2013	Incidence	Rate per 100,000	BHR	Bahrain	Eastern Mediterranean	All ages	1230864	9120.56	7211.78	11594.1
All taxa	DIAR	All foodborne etiologies	2013	Incidence	Rate per 100,000	BHS	Bahamas	Americas	<5 years	27374	30005.3	23073.8	38570
All taxa	DIAR	All foodborne etiologies	2013	Incidence	Rate per 100,000	BHS	Bahamas	Americas	≥5 years	349861	7907.48	6339.86	9685.29
All taxa	DIAR	All foodborne etiologies	2013	Incidence	Rate per 100,000	BHS	Bahamas	Americas	All ages	377235	9511	7552.11	11679
All taxa	DIAR	All foodborne etiologies	2013	Incidence	Rate per 100,000	BIH	Bosnia and Herzegovina	Europe	<5 years	163085	17865.3	12294.9	24885.2
All taxa	DIAR	All foodborne etiologies	2013	Incidence	Rate per 100,000	BIH	Bosnia and Herzegovina	Europe	≥5 years	3470459	750.049	471.65	1051.51
All taxa	DIAR	All foodborne etiologies	2013	Incidence	Rate per 100,000	BIH	Bosnia and Herzegovina	Europe	All ages	3633544	1518.23	1051.45	2067.24
All taxa	DIAR	All foodborne etiologies	2013	Incidence	Rate per 100,000	BLR	Belarus	Europe	<5 years	549461	31644.7	22564.5	42110.3
All taxa	DIAR	All foodborne etiologies	2013	Incidence	Rate per 100,000	BLR	Belarus	Europe	≥5 years	8912675	3602.74	2434.11	4987.39
All taxa	DIAR	All foodborne etiologies	2013	Incidence	Rate per 100,000	BLR	Belarus	Europe	All ages	9462136	5231.12	3698.94	7020.22
All taxa	DIAR	All foodborne etiologies	2013	Incidence	Rate per 100,000	BLZ	Belize	Americas	<5 years	36395	22672.6	16731.3	30439.8
All taxa	DIAR	All foodborne etiologies	2013	Incidence	Rate per 100,000	BLZ	Belize	Americas	≥5 years	301595	15048.1	10152.3	21368.9
All taxa	DIAR	All foodborne etiologies	2013	Incidence	Rate per 100,000	BLZ	Belize	Americas	All ages	337990	15869.1	11254.7	22093.6
All taxa	DIAR	All foodborne etiologies	2013	Incidence	Rate per 100,000	BOL	Bolivia	Americas	<5 years	1234996	36770.1	25592.3	49666.5
All taxa	DIAR	All foodborne etiologies	2013	Incidence	Rate per 100,000	BOL	Bolivia	Americas	≥5 years	9364330	6915.01	4691.46	9635.71
All taxa	DIAR	All foodborne etiologies	2013	Incidence	Rate per 100,000	BOL	Bolivia	Americas	All ages	10599326	10393.6	7371.93	14040
All taxa	DIAR	All foodborne etiologies	2013	Incidence	Rate per 100,000	BRA	Brazil	Americas	<5 years	14563502	23139.5	15694.7	32651
All taxa	DIAR	All foodborne etiologies	2013	Incidence	Rate per 100,000	BRA	Brazil	Americas	≥5 years	183114042	7538.91	5244.77	10582.7
All taxa	DIAR	All foodborne etiologies	2013	Incidence	Rate per 100,000	BRA	Brazil	Americas	All ages	197677544	8688.25	6152.3	12069
All taxa	DIAR	All foodborne etiologies	2013	Incidence	Rate per 100,000	BRB	Barbados	Americas	<5 years	17741	34034.3	26172.1	43748.9
All taxa	DIAR	All foodborne etiologies	2013	Incidence	Rate per 100,000	BRB	Barbados	Americas	≥5 years	259571	7834.9	6281.68	9596.39
All taxa	DIAR	All foodborne etiologies	2013	Incidence	Rate per 100,000	BRB	Barbados	Americas	All ages	277312	9511	7552.11	11679
All taxa	DIAR	All foodborne etiologies	2013	Incidence	Rate per 100,000	BRN	Brunei	Western Pacific	<5 years	32654	22495.1	16939.1	29946.7
All taxa	DIAR	All foodborne etiologies	2013	Incidence	Rate per 100,000	BRN	Brunei	Western Pacific	≥5 years	375752	7727.51	6160.95	9543.44
All taxa	DIAR	All foodborne etiologies	2013	Incidence	Rate per 100,000	BRN	Brunei	Western Pacific	All ages	408406	8908.25	7154.42	11062.6
All taxa	DIAR	All foodborne etiologies	2013	Incidence	Rate per 100,000	BTN	Bhutan	South-East Asia	<5 years	63091	39148.3	30046	49993.9
All taxa	DIAR	All foodborne etiologies	2013	Incidence	Rate per 100,000	BTN	Bhutan	South-East Asia	≥5 years	658185	22723.1	17186	29407.9
All taxa	DIAR	All foodborne etiologies	2013	Incidence	Rate per 100,000	BTN	Bhutan	South-East Asia	All ages	721276	24159.9	18607	30820.9
All taxa	DIAR	All foodborne etiologies	2013	Incidence	Rate per 100,000	BWA	Botswana	Africa	<5 years	270014	93122.6	68666.3	118388
All taxa	DIAR	All foodborne etiologies	2013	Incidence	Rate per 100,000	BWA	Botswana	Africa	≥5 years	1854884	68491.7	50746.7	91765.3
All taxa	DIAR	All foodborne etiologies	2013	Incidence	Rate per 100,000	BWA	Botswana	Africa	All ages	2124898	71621.6	53792.1	93268.6
All taxa	DIAR	All foodborne etiologies	2013	Incidence	Rate per 100,000	CAF	Central African Republic	Africa	<5 years	851339	146978	108061	188703
All taxa	DIAR	All foodborne etiologies	2013	Incidence	Rate per 100,000	CAF	Central African Republic	Africa	≥5 years	3777019	52186.1	37207.4	70802.8
All taxa	DIAR	All foodborne etiologies	2013	Incidence	Rate per 100,000	CAF	Central African Republic	Africa	All ages	4628358	69622.1	51021.7	90032.3
All taxa	DIAR	All foodborne etiologies	2013	Incidence	Rate per 100,000	CAN	Canada	Americas	<5 years	1932677	39555.2	30417.6	50845.6
All taxa	DIAR	All foodborne etiologies	2013	Incidence	Rate per 100,000	CAN	Canada	Americas	≥5 years	33177812	7760.87	6222.32	9505.71
All taxa	DIAR	All foodborne etiologies	2013	Incidence	Rate per 100,000	CAN	Canada	Americas	All ages	35110489	9511	7552.11	11679
All taxa	DIAR	All foodborne etiologies	2013	Incidence	Rate per 100,000	CHE	Switzerland	Europe	<5 years	404442	37980.7	30326.8	47864.1
All taxa	DIAR	All foodborne etiologies	2013	Incidence	Rate per 100,000	CHE	Switzerland	Europe	≥5 years	7636745	7277.37	5846.46	9005.96
All taxa	DIAR	All foodborne etiologies	2013	Incidence	Rate per 100,000	CHE	Switzerland	Europe	All ages	8041187	8821.63	7142.95	10833.2
All taxa	DIAR	All foodborne etiologies	2013	Incidence	Rate per 100,000	CHL	Chile	Americas	<5 years	1210558	31659.1	24345.5	40695.7
All taxa	DIAR	All foodborne etiologies	2013	Incidence	Rate per 100,000	CHL	Chile	Americas	≥5 years	16391300	7875.29	6314.05	9645.86
All taxa	DIAR	All foodborne etiologies	2013	Incidence	Rate per 100,000	CHL	Chile	Americas	All ages	17601858	9511	7552.11	11679
All taxa	DIAR	All foodborne etiologies	2013	Incidence	Rate per 100,000	CHN	China	Western Pacific	<5 years	89432156	6625.11	4580.65	9161.97
All taxa	DIAR	All foodborne etiologies	2013	Incidence	Rate per 100,000	CHN	China	Western Pacific	≥5 years	1285139477	1363.74	1003.91	1838.91
All taxa	DIAR	All foodborne etiologies	2013	Incidence	Rate per 100,000	CHN	China	Western Pacific	All ages	1374571633	1706.06	1281.24	2242.3
All taxa	DIAR	All foodborne etiologies	2013	Incidence	Rate per 100,000	CIV	Cote d'Ivoire	Africa	<5 years	3968222	100935	78295.6	127039
All taxa	DIAR	All foodborne etiologies	2013	Incidence	Rate per 100,000	CIV	Cote d'Ivoire	Africa	≥5 years	19736920	53638.1	40902.5	67706.9
All taxa	DIAR	All foodborne etiologies	2013	Incidence	Rate per 100,000	CIV	Cote d'Ivoire	Africa	All ages	23705142	61555.5	49050.8	75685.5
All taxa	DIAR	All foodborne etiologies	2013	Incidence	Rate per 100,000	CMR	Cameroon	Africa	<5 years	3574577	142774	107619	183486
All taxa	DIAR	All foodborne etiologies	2013	Incidence	Rate per 100,000	CMR	Cameroon	Africa	≥5 years	17528212	60923.2	45183.1	82417.8
All taxa	DIAR	All foodborne etiologies	2013	Incidence	Rate per 100,000	CMR	Cameroon	Africa	All ages	21102789	74787.8	57154.4	97430.5
All taxa	DIAR	All foodborne etiologies	2013	Incidence	Rate per 100,000	COD	Democratic Republic of Congo	Africa	<5 years	13824466	158765	122121	196337
All taxa	DIAR	All foodborne etiologies	2013	Incidence	Rate per 100,000	COD	Democratic Republic of Congo	Africa	≥5 years	60659709	50573.2	38488.7	66878.5
All taxa	DIAR	All foodborne etiologies	2013	Incidence	Rate per 100,000	COD	Democratic Republic of Congo	Africa	All ages	74484175	70653.9	55228.7	89070.4
All taxa	DIAR	All foodborne etiologies	2013	Incidence	Rate per 100,000	COG	Congo	Africa	<5 years	807750	143765	114754	180859
All taxa	DIAR	All foodborne etiologies	2013	Incidence	Rate per 100,000	COG	Congo	Africa	≥5 years	3990604	63317	48689.2	80911.5
All taxa	DIAR	All foodborne etiologies	2013	Incidence	Rate per 100,000	COG	Congo	Africa	All ages	4798354	76859.5	61430	94459.3
All taxa	DIAR	All foodborne etiologies	2013	Incidence	Rate per 100,000	COK	Cook Islands	Western Pacific	<5 years	1558	20362.9	15333.5	27108.2
All taxa	DIAR	All foodborne etiologies	2013	Incidence	Rate per 100,000	COK	Cook Islands	Western Pacific	≥5 years	16081	7798.47	6217.53	9631.08
All taxa	DIAR	All foodborne etiologies	2013	Incidence	Rate per 100,000	COK	Cook Islands	Western Pacific	All ages	17639	8908.25	7154.42	11062.6
All taxa	DIAR	All foodborne etiologies	2013	Incidence	Rate per 100,000	COL	Colombia	Americas	<5 years	3731186	27149.5	18449.2	38324.5
All taxa	DIAR	All foodborne etiologies	2013	Incidence	Rate per 100,000	COL	Colombia	Americas	≥5 years	42208247	9170.56	6277.57	13411.3
All taxa	DIAR	All foodborne etiologies	2013	Incidence	Rate per 100,000	COL	Colombia	Americas	All ages	45939433	10630.8	7351.59	15091.8
All taxa	DIAR	All foodborne etiologies	2013	Incidence	Rate per 100,000	COM	Comoros	Africa	<5 years	103560	122162	95833.1	153081
All taxa	DIAR	All foodborne etiologies	2013	Incidence	Rate per 100,000	COM	Comoros	Africa	≥5 years	584930	60007.4	45930.5	76586.9
All taxa	DIAR	All foodborne etiologies	2013	Incidence	Rate per 100,000	COM	Comoros	Africa	All ages	688490	69356.5	54898.9	85902.9
All taxa	DIAR	All foodborne etiologies	2013	Incidence	Rate per 100,000	CPV	Cape Verde	Africa	<5 years	49783	34138	25303.5	45399.2
All taxa	DIAR	All foodborne etiologies	2013	Incidence	Rate per 100,000	CPV	Cape Verde	Africa	≥5 years	462362	41324.6	29200.9	56134.6
All taxa	DIAR	All foodborne etiologies	2013	Incidence	Rate per 100,000	CPV	Cape Verde	Africa	All ages	512145	40626	29106.1	54639.6
All taxa	DIAR	All foodborne etiologies	2013	Incidence	Rate per 100,000	CRI	Costa Rica	Americas	<5 years	361077	34261.3	23425.2	48399.7
All taxa	DIAR	All foodborne etiologies	2013	Incidence	Rate per 100,000	CRI	Costa Rica	Americas	≥5 years	4329668	20216.8	14610.2	28242.1
All taxa	DIAR	All foodborne etiologies	2013	Incidence	Rate per 100,000	CRI	Costa Rica	Americas	All ages	4690745	21297.9	15782.1	29137.6
All taxa	DIAR	All foodborne etiologies	2013	Incidence	Rate per 100,000	CUB	Cuba	Americas	<5 years	630284	26576.9	17079.6	38990.3
All taxa	DIAR	All foodborne etiologies	2013	Incidence	Rate per 100,000	CUB	Cuba	Americas	≥5 years	10671778	13590.6	8964.7	19830.2
All taxa	DIAR	All foodborne etiologies	2013	Incidence	Rate per 100,000	CUB	Cuba	Americas	All ages	11302062	14314.8	9588.96	20790.7
All taxa	DIAR	All foodborne etiologies	2013	Incidence	Rate per 100,000	CYP	Cyprus	Europe	<5 years	65687	34167.5	27282.1	43058.7
All taxa	DIAR	All foodborne etiologies	2013	Incidence	Rate per 100,000	CYP	Cyprus	Europe	≥5 years	1109195	7320.63	5881.22	9059.5
All taxa	DIAR	All foodborne etiologies	2013	Incidence	Rate per 100,000	CYP	Cyprus	Europe	All ages	1174882	8821.63	7142.95	10833.2
All taxa	DIAR	All foodborne etiologies	2013	Incidence	Rate per 100,000	CZE	Czechia	Europe	<5 years	580108	34609.1	27634.8	43615.2
All taxa	DIAR	All foodborne etiologies	2013	Incidence	Rate per 100,000	CZE	Czechia	Europe	≥5 years	9929820	7315.1	5876.77	9052.66
All taxa	DIAR	All foodborne etiologies	2013	Incidence	Rate per 100,000	CZE	Czechia	Europe	All ages	10509928	8821.63	7142.95	10833.2
All taxa	DIAR	All foodborne etiologies	2013	Incidence	Rate per 100,000	DEU	Germany	Europe	<5 years	3411116	45317	36184.7	57109.4
All taxa	DIAR	All foodborne etiologies	2013	Incidence	Rate per 100,000	DEU	Germany	Europe	≥5 years	77509352	7215.5	5796.76	8929.4
All taxa	DIAR	All foodborne etiologies	2013	Incidence	Rate per 100,000	DEU	Germany	Europe	All ages	80920468	8821.63	7142.95	10833.2
All taxa	DIAR	All foodborne etiologies	2013	Incidence	Rate per 100,000	DJI	Djibouti	Eastern Mediterranean	<5 years	115732	64379.1	48033	82475.3
All taxa	DIAR	All foodborne etiologies	2013	Incidence	Rate per 100,000	DJI	Djibouti	Eastern Mediterranean	≥5 years	860079	52032.4	39098	67933.3
All taxa	DIAR	All foodborne etiologies	2013	Incidence	Rate per 100,000	DJI	Djibouti	Eastern Mediterranean	All ages	975811	53496.7	41172.4	68815.5
All taxa	DIAR	All foodborne etiologies	2013	Incidence	Rate per 100,000	DMA	Dominica	Americas	<5 years	4803	15877.9	10982.2	23269.5
All taxa	DIAR	All foodborne etiologies	2013	Incidence	Rate per 100,000	DMA	Dominica	Americas	≥5 years	64166	12377.9	8682.97	17605.8
All taxa	DIAR	All foodborne etiologies	2013	Incidence	Rate per 100,000	DMA	Dominica	Americas	All ages	68969	12621.6	8992.56	17601.8
All taxa	DIAR	All foodborne etiologies	2013	Incidence	Rate per 100,000	DNK	Denmark	Europe	<5 years	312946	34202.2	27309.7	43102.3
All taxa	DIAR	All foodborne etiologies	2013	Incidence	Rate per 100,000	DNK	Denmark	Europe	≥5 years	5290111	7320.2	5880.87	9058.96
All taxa	DIAR	All foodborne etiologies	2013	Incidence	Rate per 100,000	DNK	Denmark	Europe	All ages	5603057	8821.63	7142.95	10833.2
All taxa	DIAR	All foodborne etiologies	2013	Incidence	Rate per 100,000	DOM	Dominican Republic	Americas	<5 years	1038845	50114.5	38938.6	64719
All taxa	DIAR	All foodborne etiologies	2013	Incidence	Rate per 100,000	DOM	Dominican Republic	Americas	≥5 years	9093657	14478.2	10468.4	20006.8
All taxa	DIAR	All foodborne etiologies	2013	Incidence	Rate per 100,000	DOM	Dominican Republic	Americas	All ages	10132502	18131.8	13729.6	23976.4
All taxa	DIAR	All foodborne etiologies	2013	Incidence	Rate per 100,000	DZA	Algeria	Africa	<5 years	4340181	43990.2	33485.8	55549.2
All taxa	DIAR	All foodborne etiologies	2013	Incidence	Rate per 100,000	DZA	Algeria	Africa	≥5 years	33687917	13184.7	9408.64	17941.2
All taxa	DIAR	All foodborne etiologies	2013	Incidence	Rate per 100,000	DZA	Algeria	Africa	All ages	38028098	16700.5	12730.1	21562.6
All taxa	DIAR	All foodborne etiologies	2013	Incidence	Rate per 100,000	ECU	Ecuador	Americas	<5 years	1621340	26754.9	20219.1	34513.1
All taxa	DIAR	All foodborne etiologies	2013	Incidence	Rate per 100,000	ECU	Ecuador	Americas	≥5 years	14071823	8983.03	6704.26	12066.1
All taxa	DIAR	All foodborne etiologies	2013	Incidence	Rate per 100,000	ECU	Ecuador	Americas	All ages	15693163	10819.1	8216.73	14183.5
All taxa	DIAR	All foodborne etiologies	2013	Incidence	Rate per 100,000	EGY	Egypt	Eastern Mediterranean	<5 years	11957389	83369.2	62627.4	106720
All taxa	DIAR	All foodborne etiologies	2013	Incidence	Rate per 100,000	EGY	Egypt	Eastern Mediterranean	≥5 years	82232563	14094.4	9313.56	20507.7
All taxa	DIAR	All foodborne etiologies	2013	Incidence	Rate per 100,000	EGY	Egypt	Eastern Mediterranean	All ages	94189952	22888.8	16819.7	30735.6
All taxa	DIAR	All foodborne etiologies	2013	Incidence	Rate per 100,000	EMR	Eastern Mediterranean Region	Eastern Mediterranean	<5 years	86901157	109950	84977	137230
All taxa	DIAR	All foodborne etiologies	2013	Incidence	Rate per 100,000	EMR	Eastern Mediterranean Region	Eastern Mediterranean	≥5 years	573924755	30822.9	22817.7	40892.2
All taxa	DIAR	All foodborne etiologies	2013	Incidence	Rate per 100,000	EMR	Eastern Mediterranean Region	Eastern Mediterranean	All ages	660825912	41228.5	32194.7	53165.3
All taxa	DIAR	All foodborne etiologies	2013	Incidence	Rate per 100,000	ERI	Eritrea	Africa	<5 years	464093	123371	93834.4	157317
All taxa	DIAR	All foodborne etiologies	2013	Incidence	Rate per 100,000	ERI	Eritrea	Africa	≥5 years	2589470	90263.7	67656.2	118289
All taxa	DIAR	All foodborne etiologies	2013	Incidence	Rate per 100,000	ERI	Eritrea	Africa	All ages	3053563	95295.6	74120.8	121104
All taxa	DIAR	All foodborne etiologies	2013	Incidence	Rate per 100,000	ESP	Spain	Europe	<5 years	2410356	37222.8	29721.6	46909
All taxa	DIAR	All foodborne etiologies	2013	Incidence	Rate per 100,000	ESP	Spain	Europe	≥5 years	44556592	7285.22	5852.77	9015.69
All taxa	DIAR	All foodborne etiologies	2013	Incidence	Rate per 100,000	ESP	Spain	Europe	All ages	46966948	8821.63	7142.95	10833.2
All taxa	DIAR	All foodborne etiologies	2013	Incidence	Rate per 100,000	EST	Estonia	Europe	<5 years	76129	33124.9	26449.6	41744.7
All taxa	DIAR	All foodborne etiologies	2013	Incidence	Rate per 100,000	EST	Estonia	Europe	≥5 years	1243966	7334.3	5892.2	9076.42
All taxa	DIAR	All foodborne etiologies	2013	Incidence	Rate per 100,000	EST	Estonia	Europe	All ages	1320095	8821.63	7142.95	10833.2
All taxa	DIAR	All foodborne etiologies	2013	Incidence	Rate per 100,000	ETH	Ethiopia	Africa	<5 years	15543000	143962	107949	189642
All taxa	DIAR	All foodborne etiologies	2013	Incidence	Rate per 100,000	ETH	Ethiopia	Africa	≥5 years	81582271	74243.6	53722.9	102222
All taxa	DIAR	All foodborne etiologies	2013	Incidence	Rate per 100,000	ETH	Ethiopia	Africa	All ages	97125271	85400.6	63541.7	112958
All taxa	DIAR	All foodborne etiologies	2013	Incidence	Rate per 100,000	EUR	European Region	Europe	<5 years	56176440	32318.1	26257.1	38858.2
All taxa	DIAR	All foodborne etiologies	2013	Incidence	Rate per 100,000	EUR	European Region	Europe	≥5 years	850021963	6648.74	5469.13	7980.23
All taxa	DIAR	All foodborne etiologies	2013	Incidence	Rate per 100,000	EUR	European Region	Europe	All ages	906198403	8240.02	6866.33	9797.14
All taxa	DIAR	All foodborne etiologies	2013	Incidence	Rate per 100,000	FIN	Finland	Europe	<5 years	304086	34090.9	27220.8	42962.1
All taxa	DIAR	All foodborne etiologies	2013	Incidence	Rate per 100,000	FIN	Finland	Europe	≥5 years	5122641	7321.61	5882	9060.72
All taxa	DIAR	All foodborne etiologies	2013	Incidence	Rate per 100,000	FIN	Finland	Europe	All ages	5426727	8821.63	7142.95	10833.2
All taxa	DIAR	All foodborne etiologies	2013	Incidence	Rate per 100,000	FJI	Fiji	Western Pacific	<5 years	97443	44261.4	31726.3	59477.3
All taxa	DIAR	All foodborne etiologies	2013	Incidence	Rate per 100,000	FJI	Fiji	Western Pacific	≥5 years	818272	15559.2	10901.8	22310.1
All taxa	DIAR	All foodborne etiologies	2013	Incidence	Rate per 100,000	FJI	Fiji	Western Pacific	All ages	915715	18613.4	13480.8	26043.1
All taxa	DIAR	All foodborne etiologies	2013	Incidence	Rate per 100,000	FRA	France	Europe	<5 years	3897085	31480.6	25136.5	39672.5
All taxa	DIAR	All foodborne etiologies	2013	Incidence	Rate per 100,000	FRA	France	Europe	≥5 years	60324952	7357.83	5911.1	9105.53
All taxa	DIAR	All foodborne etiologies	2013	Incidence	Rate per 100,000	FRA	France	Europe	All ages	64222037	8821.63	7142.95	10833.2
All taxa	DIAR	All foodborne etiologies	2013	Incidence	Rate per 100,000	FSM	Micronesia	Western Pacific	<5 years	12660	28649.1	20111.5	39206.5
All taxa	DIAR	All foodborne etiologies	2013	Incidence	Rate per 100,000	FSM	Micronesia	Western Pacific	≥5 years	95336	13132.5	8758.93	18632
All taxa	DIAR	All foodborne etiologies	2013	Incidence	Rate per 100,000	FSM	Micronesia	Western Pacific	All ages	107996	14951.5	10495.9	20721.2
All taxa	DIAR	All foodborne etiologies	2013	Incidence	Rate per 100,000	GAB	Gabon	Africa	<5 years	271019	87985.9	65634.4	116867
All taxa	DIAR	All foodborne etiologies	2013	Incidence	Rate per 100,000	GAB	Gabon	Africa	≥5 years	1608829	47319.5	34402.5	64767.7
All taxa	DIAR	All foodborne etiologies	2013	Incidence	Rate per 100,000	GAB	Gabon	Africa	All ages	1879848	53182.4	39442.7	71140
All taxa	DIAR	All foodborne etiologies	2013	Incidence	Rate per 100,000	GBR	United Kingdom	Europe	<5 years	4057175	30213.2	24124.6	38075.3
All taxa	DIAR	All foodborne etiologies	2013	Incidence	Rate per 100,000	GBR	United Kingdom	Europe	≥5 years	60111292	7377.82	5927.16	9130.27
All taxa	DIAR	All foodborne etiologies	2013	Incidence	Rate per 100,000	GBR	United Kingdom	Europe	All ages	64168467	8821.63	7142.95	10833.2
All taxa	DIAR	All foodborne etiologies	2013	Incidence	Rate per 100,000	GEO	Georgia	Europe	<5 years	276101	32397.6	22302	44126.3
All taxa	DIAR	All foodborne etiologies	2013	Incidence	Rate per 100,000	GEO	Georgia	Europe	≥5 years	3547882	6460.83	4437.5	8981.69
All taxa	DIAR	All foodborne etiologies	2013	Incidence	Rate per 100,000	GEO	Georgia	Europe	All ages	3823983	8333.53	5911.96	11349.2
All taxa	DIAR	All foodborne etiologies	2013	Incidence	Rate per 100,000	GHA	Ghana	Africa	<5 years	3938555	83125.5	60158.2	108062
All taxa	DIAR	All foodborne etiologies	2013	Incidence	Rate per 100,000	GHA	Ghana	Africa	≥5 years	23119505	52992.6	37993.7	72441.3
All taxa	DIAR	All foodborne etiologies	2013	Incidence	Rate per 100,000	GHA	Ghana	Africa	All ages	27058060	57378.7	41418.6	76882.9
All taxa	DIAR	All foodborne etiologies	2013	Incidence	Rate per 100,000	GIN	Guinea	Africa	<5 years	1855633	83883.8	65722	105316
All taxa	DIAR	All foodborne etiologies	2013	Incidence	Rate per 100,000	GIN	Guinea	Africa	≥5 years	9198588	60364.3	45505.8	77738.2
All taxa	DIAR	All foodborne etiologies	2013	Incidence	Rate per 100,000	GIN	Guinea	Africa	All ages	11054221	64312.4	50335.6	80645.3
All taxa	DIAR	All foodborne etiologies	2013	Incidence	Rate per 100,000	GLOBAL	Global	All WHO Member States	<5 years	684328680	72832.6	59168.5	88372.7
All taxa	DIAR	All foodborne etiologies	2013	Incidence	Rate per 100,000	GLOBAL	Global	All WHO Member States	≥5 years	6517068908	26209.3	20975.8	32168.6
All taxa	DIAR	All foodborne etiologies	2013	Incidence	Rate per 100,000	GLOBAL	Global	All WHO Member States	All ages	7201397588	30639.7	25260.5	36631.4
All taxa	DIAR	All foodborne etiologies	2013	Incidence	Rate per 100,000	GMB	Gambia	Africa	<5 years	354123	88896.7	69145.9	112899
All taxa	DIAR	All foodborne etiologies	2013	Incidence	Rate per 100,000	GMB	Gambia	Africa	≥5 years	1719179	58817.2	42942.8	78650.8
All taxa	DIAR	All foodborne etiologies	2013	Incidence	Rate per 100,000	GMB	Gambia	Africa	All ages	2073302	63954.8	48603.8	81748.8
All taxa	DIAR	All foodborne etiologies	2013	Incidence	Rate per 100,000	GNB	Guinea-Bissau	Africa	<5 years	273287	90933.7	67893.7	117746
All taxa	DIAR	All foodborne etiologies	2013	Incidence	Rate per 100,000	GNB	Guinea-Bissau	Africa	≥5 years	1400145	73059.6	51104.7	98952
All taxa	DIAR	All foodborne etiologies	2013	Incidence	Rate per 100,000	GNB	Guinea-Bissau	Africa	All ages	1673432	75978.6	54314.3	99228.6
All taxa	DIAR	All foodborne etiologies	2013	Incidence	Rate per 100,000	GNQ	Equatorial Guinea	Africa	<5 years	208009	81031.5	61190.5	104471
All taxa	DIAR	All foodborne etiologies	2013	Incidence	Rate per 100,000	GNQ	Equatorial Guinea	Africa	≥5 years	1111573	51642.9	38433.4	67464.3
All taxa	DIAR	All foodborne etiologies	2013	Incidence	Rate per 100,000	GNQ	Equatorial Guinea	Africa	All ages	1319582	56275.5	42989.1	72543.3
All taxa	DIAR	All foodborne etiologies	2013	Incidence	Rate per 100,000	GRC	Greece	Europe	<5 years	543682	38673.5	30879.9	48737.2
All taxa	DIAR	All foodborne etiologies	2013	Incidence	Rate per 100,000	GRC	Greece	Europe	≥5 years	10463114	7270.47	5840.92	8997.43
All taxa	DIAR	All foodborne etiologies	2013	Incidence	Rate per 100,000	GRC	Greece	Europe	All ages	11006796	8821.63	7142.95	10833.2
All taxa	DIAR	All foodborne etiologies	2013	Incidence	Rate per 100,000	GRD	Grenada	Americas	<5 years	8822	22104.5	13596.9	33733.2
All taxa	DIAR	All foodborne etiologies	2013	Incidence	Rate per 100,000	GRD	Grenada	Americas	≥5 years	104312	25370.5	17335.4	35968.2
All taxa	DIAR	All foodborne etiologies	2013	Incidence	Rate per 100,000	GRD	Grenada	Americas	All ages	113134	25115.8	17486.7	35121.9
All taxa	DIAR	All foodborne etiologies	2013	Incidence	Rate per 100,000	GTM	Guatemala	Americas	<5 years	1953094	37697.7	27910.8	50185.1
All taxa	DIAR	All foodborne etiologies	2013	Incidence	Rate per 100,000	GTM	Guatemala	Americas	≥5 years	13286425	19479.8	13693.7	26604.4
All taxa	DIAR	All foodborne etiologies	2013	Incidence	Rate per 100,000	GTM	Guatemala	Americas	All ages	15239519	21814.6	15541.5	29303
All taxa	DIAR	All foodborne etiologies	2013	Incidence	Rate per 100,000	GUY	Guyana	Americas	<5 years	78714	20691.5	15911.7	26597.6
All taxa	DIAR	All foodborne etiologies	2013	Incidence	Rate per 100,000	GUY	Guyana	Americas	≥5 years	669314	8196.13	6571.3	10038.8
All taxa	DIAR	All foodborne etiologies	2013	Incidence	Rate per 100,000	GUY	Guyana	Americas	All ages	748028	9511	7552.11	11679
All taxa	DIAR	All foodborne etiologies	2013	Incidence	Rate per 100,000	HND	Honduras	Americas	<5 years	1076989	27525.4	19434.6	36705.1
All taxa	DIAR	All foodborne etiologies	2013	Incidence	Rate per 100,000	HND	Honduras	Americas	≥5 years	7725328	15669.7	10758	21753.5
All taxa	DIAR	All foodborne etiologies	2013	Incidence	Rate per 100,000	HND	Honduras	Americas	All ages	8802317	17120.3	12175.1	23304.4
All taxa	DIAR	All foodborne etiologies	2013	Incidence	Rate per 100,000	HRV	Croatia	Europe	<5 years	211706	38364.3	30633	48347.5
All taxa	DIAR	All foodborne etiologies	2013	Incidence	Rate per 100,000	HRV	Croatia	Europe	≥5 years	4039996	7273.52	5843.37	9001.2
All taxa	DIAR	All foodborne etiologies	2013	Incidence	Rate per 100,000	HRV	Croatia	Europe	All ages	4251702	8821.63	7142.95	10833.2
All taxa	DIAR	All foodborne etiologies	2013	Incidence	Rate per 100,000	HTI	Haiti	Americas	<5 years	1246074	49144.1	36474.3	65247.7
All taxa	DIAR	All foodborne etiologies	2013	Incidence	Rate per 100,000	HTI	Haiti	Americas	≥5 years	8900725	20751.2	15155.9	28916.4
All taxa	DIAR	All foodborne etiologies	2013	Incidence	Rate per 100,000	HTI	Haiti	Americas	All ages	10146799	24238	17789.5	32799.9
All taxa	DIAR	All foodborne etiologies	2013	Incidence	Rate per 100,000	HUN	Hungary	Europe	<5 years	463290	40840.8	32610.5	51468.4
All taxa	DIAR	All foodborne etiologies	2013	Incidence	Rate per 100,000	HUN	Hungary	Europe	≥5 years	9441572	7250.48	5824.85	8972.68
All taxa	DIAR	All foodborne etiologies	2013	Incidence	Rate per 100,000	HUN	Hungary	Europe	All ages	9904862	8821.63	7142.95	10833.2
All taxa	DIAR	All foodborne etiologies	2013	Incidence	Rate per 100,000	IDN	Indonesia	South-East Asia	<5 years	24449367	106352	74980.2	147311
All taxa	DIAR	All foodborne etiologies	2013	Incidence	Rate per 100,000	IDN	Indonesia	South-East Asia	≥5 years	229864622	19681.9	13780.5	27362.1
All taxa	DIAR	All foodborne etiologies	2013	Incidence	Rate per 100,000	IDN	Indonesia	South-East Asia	All ages	254313989	28014.3	20378	38222.6
All taxa	DIAR	All foodborne etiologies	2013	Incidence	Rate per 100,000	IND	India	South-East Asia	<5 years	127736352	75074	57650.4	99473.5
All taxa	DIAR	All foodborne etiologies	2013	Incidence	Rate per 100,000	IND	India	South-East Asia	≥5 years	1159614909	58822.1	43958.9	76093.4
All taxa	DIAR	All foodborne etiologies	2013	Incidence	Rate per 100,000	IND	India	South-East Asia	All ages	1287351261	60434.7	46389.2	77201.1
All taxa	DIAR	All foodborne etiologies	2013	Incidence	Rate per 100,000	IRL	Ireland	Europe	<5 years	354504	24845.3	19838.5	31310.6
All taxa	DIAR	All foodborne etiologies	2013	Incidence	Rate per 100,000	IRL	Ireland	Europe	≥5 years	4256194	7487	6014.87	9265.38
All taxa	DIAR	All foodborne etiologies	2013	Incidence	Rate per 100,000	IRL	Ireland	Europe	All ages	4610698	8821.63	7142.95	10833.2
All taxa	DIAR	All foodborne etiologies	2013	Incidence	Rate per 100,000	IRN	Iran	Eastern Mediterranean	<5 years	6766770	26326.4	18872	35763.8
All taxa	DIAR	All foodborne etiologies	2013	Incidence	Rate per 100,000	IRN	Iran	Eastern Mediterranean	≥5 years	73111818	11527.7	8126.57	16255
All taxa	DIAR	All foodborne etiologies	2013	Incidence	Rate per 100,000	IRN	Iran	Eastern Mediterranean	All ages	79878588	12781.3	9172.69	17612.2
All taxa	DIAR	All foodborne etiologies	2013	Incidence	Rate per 100,000	IRQ	Iraq	Eastern Mediterranean	<5 years	5399156	65158.2	50497.7	84515
All taxa	DIAR	All foodborne etiologies	2013	Incidence	Rate per 100,000	IRQ	Iraq	Eastern Mediterranean	≥5 years	29132623	19087.8	13220	27380.3
All taxa	DIAR	All foodborne etiologies	2013	Incidence	Rate per 100,000	IRQ	Iraq	Eastern Mediterranean	All ages	34531779	26291	19704.9	34443
All taxa	DIAR	All foodborne etiologies	2013	Incidence	Rate per 100,000	ISL	Iceland	Europe	<5 years	23493	26181.1	20905.1	32994
All taxa	DIAR	All foodborne etiologies	2013	Incidence	Rate per 100,000	ISL	Iceland	Europe	≥5 years	298486	7455.31	5989.42	9226.18
All taxa	DIAR	All foodborne etiologies	2013	Incidence	Rate per 100,000	ISL	Iceland	Europe	All ages	321979	8821.63	7142.95	10833.2
All taxa	DIAR	All foodborne etiologies	2013	Incidence	Rate per 100,000	ISR	Israel	Europe	<5 years	793158	18492.8	14766.2	23305
All taxa	DIAR	All foodborne etiologies	2013	Incidence	Rate per 100,000	ISR	Israel	Europe	≥5 years	6885062	7707.52	6192.03	9538.28
All taxa	DIAR	All foodborne etiologies	2013	Incidence	Rate per 100,000	ISR	Israel	Europe	All ages	7678220	8821.63	7142.95	10833.2
All taxa	DIAR	All foodborne etiologies	2013	Incidence	Rate per 100,000	ITA	Italy	Europe	<5 years	2772252	41770.5	33352.7	52640
All taxa	DIAR	All foodborne etiologies	2013	Incidence	Rate per 100,000	ITA	Italy	Europe	≥5 years	57846168	7242.57	5818.5	8962.9
All taxa	DIAR	All foodborne etiologies	2013	Incidence	Rate per 100,000	ITA	Italy	Europe	All ages	60618420	8821.63	7142.95	10833.2
All taxa	DIAR	All foodborne etiologies	2013	Incidence	Rate per 100,000	JAM	Jamaica	Americas	<5 years	207643	19877.5	13937.8	27907.5
All taxa	DIAR	All foodborne etiologies	2013	Incidence	Rate per 100,000	JAM	Jamaica	Americas	≥5 years	2570692	11631.3	8113.56	16394.5
All taxa	DIAR	All foodborne etiologies	2013	Incidence	Rate per 100,000	JAM	Jamaica	Americas	All ages	2778335	12247.6	8698.62	16833.7
All taxa	DIAR	All foodborne etiologies	2013	Incidence	Rate per 100,000	JOR	Jordan	Eastern Mediterranean	<5 years	979519	52118.7	37588.2	71481.2
All taxa	DIAR	All foodborne etiologies	2013	Incidence	Rate per 100,000	JOR	Jordan	Eastern Mediterranean	≥5 years	6622240	16441.7	11227.6	24361.6
All taxa	DIAR	All foodborne etiologies	2013	Incidence	Rate per 100,000	JOR	Jordan	Eastern Mediterranean	All ages	7601759	21038.8	15185.3	29532.8
All taxa	DIAR	All foodborne etiologies	2013	Incidence	Rate per 100,000	JPN	Japan	Western Pacific	<5 years	5308598	43310.5	32613.2	57657.2
All taxa	DIAR	All foodborne etiologies	2013	Incidence	Rate per 100,000	JPN	Japan	Western Pacific	≥5 years	122523837	7417.7	5913.95	9160.83
All taxa	DIAR	All foodborne etiologies	2013	Incidence	Rate per 100,000	JPN	Japan	Western Pacific	All ages	127832435	8908.25	7154.42	11062.6
All taxa	DIAR	All foodborne etiologies	2013	Incidence	Rate per 100,000	KAZ	Kazakhstan	Europe	<5 years	1868397	14593	10271.9	19927.6
All taxa	DIAR	All foodborne etiologies	2013	Incidence	Rate per 100,000	KAZ	Kazakhstan	Europe	≥5 years	15560449	3524.68	2314.16	4875.92
All taxa	DIAR	All foodborne etiologies	2013	Incidence	Rate per 100,000	KAZ	Kazakhstan	Europe	All ages	17428846	4711.22	3264.56	6411.83
All taxa	DIAR	All foodborne etiologies	2013	Incidence	Rate per 100,000	KEN	Kenya	Africa	<5 years	7111296	121675	91232.6	157631
All taxa	DIAR	All foodborne etiologies	2013	Incidence	Rate per 100,000	KEN	Kenya	Africa	≥5 years	37336307	88291.9	66198.2	115751
All taxa	DIAR	All foodborne etiologies	2013	Incidence	Rate per 100,000	KEN	Kenya	Africa	All ages	44447603	93633	71795.9	119478
All taxa	DIAR	All foodborne etiologies	2013	Incidence	Rate per 100,000	KGZ	Kyrgyzstan	Europe	<5 years	710248	23001.8	17451.4	29828.3
All taxa	DIAR	All foodborne etiologies	2013	Incidence	Rate per 100,000	KGZ	Kyrgyzstan	Europe	≥5 years	5036977	4294.66	2899.24	6189.16
All taxa	DIAR	All foodborne etiologies	2013	Incidence	Rate per 100,000	KGZ	Kyrgyzstan	Europe	All ages	5747225	6606.5	4802.89	8790.54
All taxa	DIAR	All foodborne etiologies	2013	Incidence	Rate per 100,000	KHM	Cambodia	Western Pacific	<5 years	1748190	64735.2	46892.2	85962.9
All taxa	DIAR	All foodborne etiologies	2013	Incidence	Rate per 100,000	KHM	Cambodia	Western Pacific	≥5 years	13308782	13147.1	8978.93	18541.1
All taxa	DIAR	All foodborne etiologies	2013	Incidence	Rate per 100,000	KHM	Cambodia	Western Pacific	All ages	15056972	19136.7	13573.3	26102.7
All taxa	DIAR	All foodborne etiologies	2013	Incidence	Rate per 100,000	KIR	Kiribati	Western Pacific	<5 years	15701	47084.9	34669.9	62085.8
All taxa	DIAR	All foodborne etiologies	2013	Incidence	Rate per 100,000	KIR	Kiribati	Western Pacific	≥5 years	97373	23540	16519.7	33225.1
All taxa	DIAR	All foodborne etiologies	2013	Incidence	Rate per 100,000	KIR	Kiribati	Western Pacific	All ages	113074	26809.4	19571	36794.4
All taxa	DIAR	All foodborne etiologies	2013	Incidence	Rate per 100,000	KNA	Saint Kitts and Nevis	Americas	<5 years	3064	33436.8	25712.6	42980.8
All taxa	DIAR	All foodborne etiologies	2013	Incidence	Rate per 100,000	KNA	Saint Kitts and Nevis	Americas	≥5 years	43989	7844.48	6289.36	9608.13
All taxa	DIAR	All foodborne etiologies	2013	Incidence	Rate per 100,000	KNA	Saint Kitts and Nevis	Americas	All ages	47053	9511	7552.11	11679
All taxa	DIAR	All foodborne etiologies	2013	Incidence	Rate per 100,000	KOR	South Korea	Western Pacific	<5 years	2283472	39254.2	29558.7	52257.2
All taxa	DIAR	All foodborne etiologies	2013	Incidence	Rate per 100,000	KOR	South Korea	Western Pacific	≥5 years	47553537	7451.07	5940.56	9202.04
All taxa	DIAR	All foodborne etiologies	2013	Incidence	Rate per 100,000	KOR	South Korea	Western Pacific	All ages	49837009	8908.25	7154.42	11062.6
All taxa	DIAR	All foodborne etiologies	2013	Incidence	Rate per 100,000	KWT	Kuwait	Eastern Mediterranean	<5 years	292818	23026.3	17202.2	31752
All taxa	DIAR	All foodborne etiologies	2013	Incidence	Rate per 100,000	KWT	Kuwait	Eastern Mediterranean	≥5 years	3134683	7821.59	6229.27	9824.01
All taxa	DIAR	All foodborne etiologies	2013	Incidence	Rate per 100,000	KWT	Kuwait	Eastern Mediterranean	All ages	3427501	9120.56	7211.78	11594.1
All taxa	DIAR	All foodborne etiologies	2013	Incidence	Rate per 100,000	LAO	Laos	Western Pacific	<5 years	775369	73325.1	55442.2	95211.1
All taxa	DIAR	All foodborne etiologies	2013	Incidence	Rate per 100,000	LAO	Laos	Western Pacific	≥5 years	5789836	14426.1	10091.7	20769.9
All taxa	DIAR	All foodborne etiologies	2013	Incidence	Rate per 100,000	LAO	Laos	Western Pacific	All ages	6565205	21382.2	15799.6	28860.5
All taxa	DIAR	All foodborne etiologies	2013	Incidence	Rate per 100,000	LBN	Lebanon	Eastern Mediterranean	<5 years	470860	57937.4	39939.7	80626.7
All taxa	DIAR	All foodborne etiologies	2013	Incidence	Rate per 100,000	LBN	Lebanon	Eastern Mediterranean	≥5 years	4865721	16862.9	11603.7	23928
All taxa	DIAR	All foodborne etiologies	2013	Incidence	Rate per 100,000	LBN	Lebanon	Eastern Mediterranean	All ages	5336581	20487	14249.3	28201.6
All taxa	DIAR	All foodborne etiologies	2013	Incidence	Rate per 100,000	LBR	Liberia	Africa	<5 years	716638	164324	127764	203009
All taxa	DIAR	All foodborne etiologies	2013	Incidence	Rate per 100,000	LBR	Liberia	Africa	≥5 years	3704537	94537.8	72449.3	122243
All taxa	DIAR	All foodborne etiologies	2013	Incidence	Rate per 100,000	LBR	Liberia	Africa	All ages	4421175	105850	83345.5	133885
All taxa	DIAR	All foodborne etiologies	2013	Incidence	Rate per 100,000	LBY	Libya	Eastern Mediterranean	<5 years	704134	36133.2	25929	50185
All taxa	DIAR	All foodborne etiologies	2013	Incidence	Rate per 100,000	LBY	Libya	Eastern Mediterranean	≥5 years	5532224	16332.2	11133.1	24573.4
All taxa	DIAR	All foodborne etiologies	2013	Incidence	Rate per 100,000	LBY	Libya	Eastern Mediterranean	All ages	6236358	18567.9	13278.1	26677.2
All taxa	DIAR	All foodborne etiologies	2013	Incidence	Rate per 100,000	LCA	Saint Lucia	Americas	<5 years	11527	26109.8	18271.3	36609.2
All taxa	DIAR	All foodborne etiologies	2013	Incidence	Rate per 100,000	LCA	Saint Lucia	Americas	≥5 years	161450	19771.3	13918.2	28325.6
All taxa	DIAR	All foodborne etiologies	2013	Incidence	Rate per 100,000	LCA	Saint Lucia	Americas	All ages	172977	20193.7	14522.6	28604.8
All taxa	DIAR	All foodborne etiologies	2013	Incidence	Rate per 100,000	LKA	Sri Lanka	South-East Asia	<5 years	1807023	47976.8	34249.4	63958.9
All taxa	DIAR	All foodborne etiologies	2013	Incidence	Rate per 100,000	LKA	Sri Lanka	South-East Asia	≥5 years	19456025	17545.4	12822.1	23789.5
All taxa	DIAR	All foodborne etiologies	2013	Incidence	Rate per 100,000	LKA	Sri Lanka	South-East Asia	All ages	21263048	20131.6	14980.8	26220.9
All taxa	DIAR	All foodborne etiologies	2013	Incidence	Rate per 100,000	LSO	Lesotho	Africa	<5 years	271950	82811.1	66031.1	103495
All taxa	DIAR	All foodborne etiologies	2013	Incidence	Rate per 100,000	LSO	Lesotho	Africa	≥5 years	1772991	78460	60788.3	102717
All taxa	DIAR	All foodborne etiologies	2013	Incidence	Rate per 100,000	LSO	Lesotho	Africa	All ages	2044941	79038.6	62311.8	100905
All taxa	DIAR	All foodborne etiologies	2013	Incidence	Rate per 100,000	LTU	Lithuania	Europe	<5 years	151032	37596.5	30020	47379.8
All taxa	DIAR	All foodborne etiologies	2013	Incidence	Rate per 100,000	LTU	Lithuania	Europe	≥5 years	2821439	7281.31	5849.62	9010.84
All taxa	DIAR	All foodborne etiologies	2013	Incidence	Rate per 100,000	LTU	Lithuania	Europe	All ages	2972471	8821.63	7142.95	10833.2
All taxa	DIAR	All foodborne etiologies	2013	Incidence	Rate per 100,000	LUX	Luxembourg	Europe	<5 years	30262	33900.9	27069.2	42722.7
All taxa	DIAR	All foodborne etiologies	2013	Incidence	Rate per 100,000	LUX	Luxembourg	Europe	≥5 years	506783	7324.05	5883.96	9063.73
All taxa	DIAR	All foodborne etiologies	2013	Incidence	Rate per 100,000	LUX	Luxembourg	Europe	All ages	537045	8821.63	7142.95	10833.2
All taxa	DIAR	All foodborne etiologies	2013	Incidence	Rate per 100,000	LVA	Latvia	Europe	<5 years	101275	38180.7	30486.5	48116.1
All taxa	DIAR	All foodborne etiologies	2013	Incidence	Rate per 100,000	LVA	Latvia	Europe	≥5 years	1922893	7275.35	5844.83	9003.46
All taxa	DIAR	All foodborne etiologies	2013	Incidence	Rate per 100,000	LVA	Latvia	Europe	All ages	2024168	8821.63	7142.95	10833.2
All taxa	DIAR	All foodborne etiologies	2013	Incidence	Rate per 100,000	MAR	Morocco	Eastern Mediterranean	<5 years	3400583	52897.1	38124.9	70836.5
All taxa	DIAR	All foodborne etiologies	2013	Incidence	Rate per 100,000	MAR	Morocco	Eastern Mediterranean	≥5 years	30174388	10400.3	6850.1	15671.4
All taxa	DIAR	All foodborne etiologies	2013	Incidence	Rate per 100,000	MAR	Morocco	Eastern Mediterranean	All ages	33574971	14704.5	10407.9	21083.5
All taxa	DIAR	All foodborne etiologies	2013	Incidence	Rate per 100,000	MCO	Monaco	Europe	<5 years	1644	40775	32558.2	51385.6
All taxa	DIAR	All foodborne etiologies	2013	Incidence	Rate per 100,000	MCO	Monaco	Europe	≥5 years	33447	7251.04	5825.31	8973.38
All taxa	DIAR	All foodborne etiologies	2013	Incidence	Rate per 100,000	MCO	Monaco	Europe	All ages	35091	8821.63	7142.95	10833.2
All taxa	DIAR	All foodborne etiologies	2013	Incidence	Rate per 100,000	MDA	Moldova	Europe	<5 years	216599	40697.3	29020.2	54930
All taxa	DIAR	All foodborne etiologies	2013	Incidence	Rate per 100,000	MDA	Moldova	Europe	≥5 years	3228822	3863.14	2513.3	5505.04
All taxa	DIAR	All foodborne etiologies	2013	Incidence	Rate per 100,000	MDA	Moldova	Europe	All ages	3445421	6178.75	4336.6	8527.14
All taxa	DIAR	All foodborne etiologies	2013	Incidence	Rate per 100,000	MDG	Madagascar	Africa	<5 years	3817874	162039	121399	208820
All taxa	DIAR	All foodborne etiologies	2013	Incidence	Rate per 100,000	MDG	Madagascar	Africa	≥5 years	19965524	101714	77991.4	130799
All taxa	DIAR	All foodborne etiologies	2013	Incidence	Rate per 100,000	MDG	Madagascar	Africa	All ages	23783398	111398	86856.7	140566
All taxa	DIAR	All foodborne etiologies	2013	Incidence	Rate per 100,000	MDV	Maldives	South-East Asia	<5 years	35915	78924	59168.3	104667
All taxa	DIAR	All foodborne etiologies	2013	Incidence	Rate per 100,000	MDV	Maldives	South-East Asia	≥5 years	357524	17164.7	11912.8	23661.3
All taxa	DIAR	All foodborne etiologies	2013	Incidence	Rate per 100,000	MDV	Maldives	South-East Asia	All ages	393439	22802.4	16957.7	30590.5
All taxa	DIAR	All foodborne etiologies	2013	Incidence	Rate per 100,000	MEX	Mexico	Americas	<5 years	11341159	19705.2	13033.3	27872.8
All taxa	DIAR	All foodborne etiologies	2013	Incidence	Rate per 100,000	MEX	Mexico	Americas	≥5 years	106241104	6093.02	4333.3	8466.44
All taxa	DIAR	All foodborne etiologies	2013	Incidence	Rate per 100,000	MEX	Mexico	Americas	All ages	117582263	7405.95	5326.56	10113.9
All taxa	DIAR	All foodborne etiologies	2013	Incidence	Rate per 100,000	MHL	Marshall Islands	Western Pacific	<5 years	7028	25890.4	18689	34666.1
All taxa	DIAR	All foodborne etiologies	2013	Incidence	Rate per 100,000	MHL	Marshall Islands	Western Pacific	≥5 years	44065	11867.3	8310.2	17138.7
All taxa	DIAR	All foodborne etiologies	2013	Incidence	Rate per 100,000	MHL	Marshall Islands	Western Pacific	All ages	51093	13796.3	10233.4	18925
All taxa	DIAR	All foodborne etiologies	2013	Incidence	Rate per 100,000	MKD	North Macedonia	Europe	<5 years	120944	22107.4	15738.2	29600.2
All taxa	DIAR	All foodborne etiologies	2013	Incidence	Rate per 100,000	MKD	North Macedonia	Europe	≥5 years	1899553	815.161	518.056	1170.75
All taxa	DIAR	All foodborne etiologies	2013	Incidence	Rate per 100,000	MKD	North Macedonia	Europe	All ages	2020497	2089.69	1477.77	2820.18
All taxa	DIAR	All foodborne etiologies	2013	Incidence	Rate per 100,000	MLI	Mali	Africa	<5 years	3337444	122956	96499	155990
All taxa	DIAR	All foodborne etiologies	2013	Incidence	Rate per 100,000	MLI	Mali	Africa	≥5 years	13843708	97408.9	69201.6	130805
All taxa	DIAR	All foodborne etiologies	2013	Incidence	Rate per 100,000	MLI	Mali	Africa	All ages	17181152	102371	73974.7	134687
All taxa	DIAR	All foodborne etiologies	2013	Incidence	Rate per 100,000	MLT	Malta	Europe	<5 years	21019	38857.7	31027.1	48969.3
All taxa	DIAR	All foodborne etiologies	2013	Incidence	Rate per 100,000	MLT	Malta	Europe	≥5 years	406535	7268.68	5839.48	8995.21
All taxa	DIAR	All foodborne etiologies	2013	Incidence	Rate per 100,000	MLT	Malta	Europe	All ages	427554	8821.63	7142.95	10833.2
All taxa	DIAR	All foodborne etiologies	2013	Incidence	Rate per 100,000	MMR	Myanmar	South-East Asia	<5 years	4474497	87435.6	70026.3	108346
All taxa	DIAR	All foodborne etiologies	2013	Incidence	Rate per 100,000	MMR	Myanmar	South-East Asia	≥5 years	45575779	14883.5	11085.5	20007.5
All taxa	DIAR	All foodborne etiologies	2013	Incidence	Rate per 100,000	MMR	Myanmar	South-East Asia	All ages	50050276	21369.7	16715.8	27431.8
All taxa	DIAR	All foodborne etiologies	2013	Incidence	Rate per 100,000	MNE	Montenegro	Europe	<5 years	39805	15458.5	10828.6	21163.5
All taxa	DIAR	All foodborne etiologies	2013	Incidence	Rate per 100,000	MNE	Montenegro	Europe	≥5 years	593817	639.466	404.801	922.881
All taxa	DIAR	All foodborne etiologies	2013	Incidence	Rate per 100,000	MNE	Montenegro	Europe	All ages	633622	1570.42	1092.24	2134.34
All taxa	DIAR	All foodborne etiologies	2013	Incidence	Rate per 100,000	MNG	Mongolia	Western Pacific	<5 years	329718	17212.7	12917.6	22501.4
All taxa	DIAR	All foodborne etiologies	2013	Incidence	Rate per 100,000	MNG	Mongolia	Western Pacific	≥5 years	2492278	1255.42	828.165	1864.44
All taxa	DIAR	All foodborne etiologies	2013	Incidence	Rate per 100,000	MNG	Mongolia	Western Pacific	All ages	2821996	3119.85	2304.49	4157.48
All taxa	DIAR	All foodborne etiologies	2013	Incidence	Rate per 100,000	MOZ	Mozambique	Africa	<5 years	4472251	81365.1	62829.9	104024
All taxa	DIAR	All foodborne etiologies	2013	Incidence	Rate per 100,000	MOZ	Mozambique	Africa	≥5 years	20215573	57148.7	40762.5	76132.1
All taxa	DIAR	All foodborne etiologies	2013	Incidence	Rate per 100,000	MOZ	Mozambique	Africa	All ages	24687824	61535.6	45198.7	79789.6
All taxa	DIAR	All foodborne etiologies	2013	Incidence	Rate per 100,000	MRT	Mauritania	Africa	<5 years	643497	131960	102816	163646
All taxa	DIAR	All foodborne etiologies	2013	Incidence	Rate per 100,000	MRT	Mauritania	Africa	≥5 years	3034536	80209.8	62286	103557
All taxa	DIAR	All foodborne etiologies	2013	Incidence	Rate per 100,000	MRT	Mauritania	Africa	All ages	3678033	89263.9	71571.3	110701
All taxa	DIAR	All foodborne etiologies	2013	Incidence	Rate per 100,000	MUS	Mauritius	Africa	<5 years	74313	107659	79846.7	138824
All taxa	DIAR	All foodborne etiologies	2013	Incidence	Rate per 100,000	MUS	Mauritius	Africa	≥5 years	1215973	25214	18284.7	34131.6
All taxa	DIAR	All foodborne etiologies	2013	Incidence	Rate per 100,000	MUS	Mauritius	Africa	All ages	1290286	29962.3	21949.2	39493.8
All taxa	DIAR	All foodborne etiologies	2013	Incidence	Rate per 100,000	MWI	Malawi	Africa	<5 years	2813583	130554	94667.8	170719
All taxa	DIAR	All foodborne etiologies	2013	Incidence	Rate per 100,000	MWI	Malawi	Africa	≥5 years	13119558	77191.7	53685.1	106905
All taxa	DIAR	All foodborne etiologies	2013	Incidence	Rate per 100,000	MWI	Malawi	Africa	All ages	15933141	86614.8	61508	116531
All taxa	DIAR	All foodborne etiologies	2013	Incidence	Rate per 100,000	MYS	Malaysia	Western Pacific	<5 years	2506093	36947.3	24594.1	50880.7
All taxa	DIAR	All foodborne etiologies	2013	Incidence	Rate per 100,000	MYS	Malaysia	Western Pacific	≥5 years	27409981	16521.1	11101.7	23896.3
All taxa	DIAR	All foodborne etiologies	2013	Incidence	Rate per 100,000	MYS	Malaysia	Western Pacific	All ages	29916074	18232.2	12720.1	25441.1
All taxa	DIAR	All foodborne etiologies	2013	Incidence	Rate per 100,000	NAM	Namibia	Africa	<5 years	308906	82616.7	63644.4	105288
All taxa	DIAR	All foodborne etiologies	2013	Incidence	Rate per 100,000	NAM	Namibia	Africa	≥5 years	1914331	81390.8	60624.3	109111
All taxa	DIAR	All foodborne etiologies	2013	Incidence	Rate per 100,000	NAM	Namibia	Africa	All ages	2223237	81561.1	61309.2	106604
All taxa	DIAR	All foodborne etiologies	2013	Incidence	Rate per 100,000	NER	Niger	Africa	<5 years	3663600	157100	122907	193520
All taxa	DIAR	All foodborne etiologies	2013	Incidence	Rate per 100,000	NER	Niger	Africa	≥5 years	14514540	76128.8	57435.6	103027
All taxa	DIAR	All foodborne etiologies	2013	Incidence	Rate per 100,000	NER	Niger	Africa	All ages	18178140	92447.5	71824.5	117253
All taxa	DIAR	All foodborne etiologies	2013	Incidence	Rate per 100,000	NGA	Nigeria	Africa	<5 years	31520654	142213	107007	182652
All taxa	DIAR	All foodborne etiologies	2013	Incidence	Rate per 100,000	NGA	Nigeria	Africa	≥5 years	147102857	61423.3	43949.6	82848.9
All taxa	DIAR	All foodborne etiologies	2013	Incidence	Rate per 100,000	NGA	Nigeria	Africa	All ages	178623511	75679.9	57589.2	97074.5
All taxa	DIAR	All foodborne etiologies	2013	Incidence	Rate per 100,000	NIC	Nicaragua	Americas	<5 years	676162	18538.2	12821.8	26283.4
All taxa	DIAR	All foodborne etiologies	2013	Incidence	Rate per 100,000	NIC	Nicaragua	Americas	≥5 years	5266461	8640	5665.42	12895.9
All taxa	DIAR	All foodborne etiologies	2013	Incidence	Rate per 100,000	NIC	Nicaragua	Americas	All ages	5942623	9766.23	6553.45	14032.9
All taxa	DIAR	All foodborne etiologies	2013	Incidence	Rate per 100,000	NIU	Niue	Western Pacific	<5 years	151	20975.6	15794.9	27923.9
All taxa	DIAR	All foodborne etiologies	2013	Incidence	Rate per 100,000	NIU	Niue	Western Pacific	≥5 years	1610	7776.46	6199.99	9603.9
All taxa	DIAR	All foodborne etiologies	2013	Incidence	Rate per 100,000	NIU	Niue	Western Pacific	All ages	1761	8908.25	7154.42	11062.6
All taxa	DIAR	All foodborne etiologies	2013	Incidence	Rate per 100,000	NLD	Netherlands	Europe	<5 years	922706	35072.9	28004.9	44199.7
All taxa	DIAR	All foodborne etiologies	2013	Incidence	Rate per 100,000	NLD	Netherlands	Europe	≥5 years	16018236	7309.46	5872.24	9045.68
All taxa	DIAR	All foodborne etiologies	2013	Incidence	Rate per 100,000	NLD	Netherlands	Europe	All ages	16940942	8821.63	7142.95	10833.2
All taxa	DIAR	All foodborne etiologies	2013	Incidence	Rate per 100,000	NOR	Norway	Europe	<5 years	313214	30807	24598.7	38823.7
All taxa	DIAR	All foodborne etiologies	2013	Incidence	Rate per 100,000	NOR	Norway	Europe	≥5 years	4737968	7368.23	5919.46	9118.41
All taxa	DIAR	All foodborne etiologies	2013	Incidence	Rate per 100,000	NOR	Norway	Europe	All ages	5051182	8821.63	7142.95	10833.2
All taxa	DIAR	All foodborne etiologies	2013	Incidence	Rate per 100,000	NPL	Nepal	South-East Asia	<5 years	2974768	57426.4	44353.5	73825.5
All taxa	DIAR	All foodborne etiologies	2013	Incidence	Rate per 100,000	NPL	Nepal	South-East Asia	≥5 years	24589362	30237.8	22270.9	40843.9
All taxa	DIAR	All foodborne etiologies	2013	Incidence	Rate per 100,000	NPL	Nepal	South-East Asia	All ages	27564130	33172.1	24954.5	43745
All taxa	DIAR	All foodborne etiologies	2013	Incidence	Rate per 100,000	NRU	Nauru	Western Pacific	<5 years	1676	11158.7	8402.61	14855
All taxa	DIAR	All foodborne etiologies	2013	Incidence	Rate per 100,000	NRU	Nauru	Western Pacific	≥5 years	8722	8475.82	6757.56	10467.6
All taxa	DIAR	All foodborne etiologies	2013	Incidence	Rate per 100,000	NRU	Nauru	Western Pacific	All ages	10398	8908.25	7154.42	11062.6
All taxa	DIAR	All foodborne etiologies	2013	Incidence	Rate per 100,000	NZL	New Zealand	Western Pacific	<5 years	313815	25369.2	19103.3	33772.8
All taxa	DIAR	All foodborne etiologies	2013	Incidence	Rate per 100,000	NZL	New Zealand	Western Pacific	≥5 years	4112544	7652.17	6100.89	9450.39
All taxa	DIAR	All foodborne etiologies	2013	Incidence	Rate per 100,000	NZL	New Zealand	Western Pacific	All ages	4426359	8908.25	7154.42	11062.6
All taxa	DIAR	All foodborne etiologies	2013	Incidence	Rate per 100,000	OMN	Oman	Eastern Mediterranean	<5 years	334889	21977	16418.4	30305.1
All taxa	DIAR	All foodborne etiologies	2013	Incidence	Rate per 100,000	OMN	Oman	Eastern Mediterranean	≥5 years	3406411	7856.63	6257.17	9868
All taxa	DIAR	All foodborne etiologies	2013	Incidence	Rate per 100,000	OMN	Oman	Eastern Mediterranean	All ages	3741300	9120.56	7211.78	11594.1
All taxa	DIAR	All foodborne etiologies	2013	Incidence	Rate per 100,000	PAK	Pakistan	Eastern Mediterranean	<5 years	30424497	161689	113868	220680
All taxa	DIAR	All foodborne etiologies	2013	Incidence	Rate per 100,000	PAK	Pakistan	Eastern Mediterranean	≥5 years	179014318	60588.1	42953.1	83948.6
All taxa	DIAR	All foodborne etiologies	2013	Incidence	Rate per 100,000	PAK	Pakistan	Eastern Mediterranean	All ages	209438815	75274.7	54703.9	101070
All taxa	DIAR	All foodborne etiologies	2013	Incidence	Rate per 100,000	PAN	Panama	Americas	<5 years	376881	21908.7	16847.7	28162.2
All taxa	DIAR	All foodborne etiologies	2013	Incidence	Rate per 100,000	PAN	Panama	Americas	≥5 years	3415339	8142.93	6528.64	9973.66
All taxa	DIAR	All foodborne etiologies	2013	Incidence	Rate per 100,000	PAN	Panama	Americas	All ages	3792220	9511	7552.11	11679
All taxa	DIAR	All foodborne etiologies	2013	Incidence	Rate per 100,000	PER	Peru	Americas	<5 years	2841713	61853.7	44663.5	83456
All taxa	DIAR	All foodborne etiologies	2013	Incidence	Rate per 100,000	PER	Peru	Americas	≥5 years	26837471	14928.5	9748.72	21118.6
All taxa	DIAR	All foodborne etiologies	2013	Incidence	Rate per 100,000	PER	Peru	Americas	All ages	29679184	19421.5	13534.3	26566.5
All taxa	DIAR	All foodborne etiologies	2013	Incidence	Rate per 100,000	PHL	Philippines	Western Pacific	<5 years	12357700	66067.9	47287	89638.6
All taxa	DIAR	All foodborne etiologies	2013	Incidence	Rate per 100,000	PHL	Philippines	Western Pacific	≥5 years	88855484	13196.4	9158.54	18523
All taxa	DIAR	All foodborne etiologies	2013	Incidence	Rate per 100,000	PHL	Philippines	Western Pacific	All ages	101213184	19651.8	14101.6	26487.4
All taxa	DIAR	All foodborne etiologies	2013	Incidence	Rate per 100,000	PLW	Palau	Western Pacific	<5 years	1171	29560.5	20526.3	40668
All taxa	DIAR	All foodborne etiologies	2013	Incidence	Rate per 100,000	PLW	Palau	Western Pacific	≥5 years	16443	11608.2	7877.08	17259
All taxa	DIAR	All foodborne etiologies	2013	Incidence	Rate per 100,000	PLW	Palau	Western Pacific	All ages	17614	12801.7	8894.6	18751.8
All taxa	DIAR	All foodborne etiologies	2013	Incidence	Rate per 100,000	PNG	Papua New Guinea	Western Pacific	<5 years	1104521	82770.1	59331.8	113269
All taxa	DIAR	All foodborne etiologies	2013	Incidence	Rate per 100,000	PNG	Papua New Guinea	Western Pacific	≥5 years	7087641	20605	14387.9	29313.9
All taxa	DIAR	All foodborne etiologies	2013	Incidence	Rate per 100,000	PNG	Papua New Guinea	Western Pacific	All ages	8192162	28986.5	20866	38586
All taxa	DIAR	All foodborne etiologies	2013	Incidence	Rate per 100,000	POL	Poland	Europe	<5 years	2056417	35536.6	28375.2	44783.9
All taxa	DIAR	All foodborne etiologies	2013	Incidence	Rate per 100,000	POL	Poland	Europe	≥5 years	36198575	7303.97	5867.83	9038.89
All taxa	DIAR	All foodborne etiologies	2013	Incidence	Rate per 100,000	POL	Poland	Europe	All ages	38254992	8821.63	7142.95	10833.2
All taxa	DIAR	All foodborne etiologies	2013	Incidence	Rate per 100,000	PRK	North Korea	South-East Asia	<5 years	1637486	72649.1	55555.1	93717.8
All taxa	DIAR	All foodborne etiologies	2013	Incidence	Rate per 100,000	PRK	North Korea	South-East Asia	≥5 years	23632175	22554.4	16204.3	30786.2
All taxa	DIAR	All foodborne etiologies	2013	Incidence	Rate per 100,000	PRK	North Korea	South-East Asia	All ages	25269661	25800.6	19230.3	34057
All taxa	DIAR	All foodborne etiologies	2013	Incidence	Rate per 100,000	PRT	Portugal	Europe	<5 years	485170	41290.8	32969.7	52035.5
All taxa	DIAR	All foodborne etiologies	2013	Incidence	Rate per 100,000	PRT	Portugal	Europe	≥5 years	10001779	7246.6	5821.74	8967.89
All taxa	DIAR	All foodborne etiologies	2013	Incidence	Rate per 100,000	PRT	Portugal	Europe	All ages	10486949	8821.63	7142.95	10833.2
All taxa	DIAR	All foodborne etiologies	2013	Incidence	Rate per 100,000	PRY	Paraguay	Americas	<5 years	630978	20291.8	14792.1	27080.6
All taxa	DIAR	All foodborne etiologies	2013	Incidence	Rate per 100,000	PRY	Paraguay	Americas	≥5 years	5308401	6057.16	4344.55	8308.84
All taxa	DIAR	All foodborne etiologies	2013	Incidence	Rate per 100,000	PRY	Paraguay	Americas	All ages	5939379	7569.39	5575.1	10105.4
All taxa	DIAR	All foodborne etiologies	2013	Incidence	Rate per 100,000	QAT	Qatar	Eastern Mediterranean	<5 years	110885	34691.3	25917	47837.4
All taxa	DIAR	All foodborne etiologies	2013	Incidence	Rate per 100,000	QAT	Qatar	Eastern Mediterranean	≥5 years	1844563	7583.39	6039.55	9524.81
All taxa	DIAR	All foodborne etiologies	2013	Incidence	Rate per 100,000	QAT	Qatar	Eastern Mediterranean	All ages	1955448	9120.56	7211.78	11594.1
All taxa	DIAR	All foodborne etiologies	2013	Incidence	Rate per 100,000	ROU	Romania	Europe	<5 years	1035290	37107.4	29629.5	46763.5
All taxa	DIAR	All foodborne etiologies	2013	Incidence	Rate per 100,000	ROU	Romania	Europe	≥5 years	19075243	7286.45	5853.75	9017.2
All taxa	DIAR	All foodborne etiologies	2013	Incidence	Rate per 100,000	ROU	Romania	Europe	All ages	20110533	8821.63	7142.95	10833.2
All taxa	DIAR	All foodborne etiologies	2013	Incidence	Rate per 100,000	RUS	Russia	Europe	<5 years	8751182	34066.4	22393.5	47379.8
All taxa	DIAR	All foodborne etiologies	2013	Incidence	Rate per 100,000	RUS	Russia	Europe	≥5 years	135688430	5499.77	3742.98	7661.27
All taxa	DIAR	All foodborne etiologies	2013	Incidence	Rate per 100,000	RUS	Russia	Europe	All ages	144439612	7230.55	5026.94	9998.55
All taxa	DIAR	All foodborne etiologies	2013	Incidence	Rate per 100,000	RWA	Rwanda	Africa	<5 years	1661045	113310	86855.6	141579
All taxa	DIAR	All foodborne etiologies	2013	Incidence	Rate per 100,000	RWA	Rwanda	Africa	≥5 years	9297516	66623.9	47936.1	91369.8
All taxa	DIAR	All foodborne etiologies	2013	Incidence	Rate per 100,000	RWA	Rwanda	Africa	All ages	10958561	73700.3	54176.6	97649.4
All taxa	DIAR	All foodborne etiologies	2013	Incidence	Rate per 100,000	SAU	Saudi Arabia	Eastern Mediterranean	<5 years	2680592	20212.6	15100.2	27872.1
All taxa	DIAR	All foodborne etiologies	2013	Incidence	Rate per 100,000	SAU	Saudi Arabia	Eastern Mediterranean	≥5 years	24862222	7924.64	6311.33	9953.44
All taxa	DIAR	All foodborne etiologies	2013	Incidence	Rate per 100,000	SAU	Saudi Arabia	Eastern Mediterranean	All ages	27542814	9120.56	7211.78	11594.1
All taxa	DIAR	All foodborne etiologies	2013	Incidence	Rate per 100,000	SDN	Sudan	Eastern Mediterranean	<5 years	6213592	151927	107466	206636
All taxa	DIAR	All foodborne etiologies	2013	Incidence	Rate per 100,000	SDN	Sudan	Eastern Mediterranean	≥5 years	31130023	35935.4	23725	52612.6
All taxa	DIAR	All foodborne etiologies	2013	Incidence	Rate per 100,000	SDN	Sudan	Eastern Mediterranean	All ages	37343615	55235.1	38633.4	75821.4
All taxa	DIAR	All foodborne etiologies	2013	Incidence	Rate per 100,000	SEAR	South-East Asian Region	South-East Asia	<5 years	183361199	74983.5	58391.6	96834.8
All taxa	DIAR	All foodborne etiologies	2013	Incidence	Rate per 100,000	SEAR	South-East Asian Region	South-East Asia	≥5 years	1710169262	47503.3	35703.1	60617.2
All taxa	DIAR	All foodborne etiologies	2013	Incidence	Rate per 100,000	SEAR	South-East Asian Region	South-East Asia	All ages	1893530461	50164.3	39113.3	62842.3
All taxa	DIAR	All foodborne etiologies	2013	Incidence	Rate per 100,000	SEN	Senegal	Africa	<5 years	2226235	127623	94938.7	167332
All taxa	DIAR	All foodborne etiologies	2013	Incidence	Rate per 100,000	SEN	Senegal	Africa	≥5 years	11263890	66076.5	47597.2	91873.7
All taxa	DIAR	All foodborne etiologies	2013	Incidence	Rate per 100,000	SEN	Senegal	Africa	All ages	13490125	76233.3	56218.1	104297
All taxa	DIAR	All foodborne etiologies	2013	Incidence	Rate per 100,000	SGP	Singapore	Western Pacific	<5 years	227518	42269	31829	56270.8
All taxa	DIAR	All foodborne etiologies	2013	Incidence	Rate per 100,000	SGP	Singapore	Western Pacific	≥5 years	5119450	7425.63	5920.28	9170.62
All taxa	DIAR	All foodborne etiologies	2013	Incidence	Rate per 100,000	SGP	Singapore	Western Pacific	All ages	5346968	8908.25	7154.42	11062.6
All taxa	DIAR	All foodborne etiologies	2013	Incidence	Rate per 100,000	SLB	Solomon Islands	Western Pacific	<5 years	88730	32575.3	23910.5	42988.6
All taxa	DIAR	All foodborne etiologies	2013	Incidence	Rate per 100,000	SLB	Solomon Islands	Western Pacific	≥5 years	495379	18299	12776.8	25558.8
All taxa	DIAR	All foodborne etiologies	2013	Incidence	Rate per 100,000	SLB	Solomon Islands	Western Pacific	All ages	584109	20467.7	15105.9	27917.6
All taxa	DIAR	All foodborne etiologies	2013	Incidence	Rate per 100,000	SLE	Sierra Leone	Africa	<5 years	1063218	118291	91178.7	147951
All taxa	DIAR	All foodborne etiologies	2013	Incidence	Rate per 100,000	SLE	Sierra Leone	Africa	≥5 years	5568816	76912.8	57574.8	101956
All taxa	DIAR	All foodborne etiologies	2013	Incidence	Rate per 100,000	SLE	Sierra Leone	Africa	All ages	6632034	83546.5	63786.1	107273
All taxa	DIAR	All foodborne etiologies	2013	Incidence	Rate per 100,000	SLV	El Salvador	Americas	<5 years	577508	23958.5	17188.1	31690.7
All taxa	DIAR	All foodborne etiologies	2013	Incidence	Rate per 100,000	SLV	El Salvador	Americas	≥5 years	5548942	9127.29	6655.78	12358.6
All taxa	DIAR	All foodborne etiologies	2013	Incidence	Rate per 100,000	SLV	El Salvador	Americas	All ages	6126450	10525.3	7811.15	13887.9
All taxa	DIAR	All foodborne etiologies	2013	Incidence	Rate per 100,000	SMR	San Marino	Europe	<5 years	1704	37621.6	30039.9	47411.5
All taxa	DIAR	All foodborne etiologies	2013	Incidence	Rate per 100,000	SMR	San Marino	Europe	≥5 years	31855	7281.05	5849.42	9010.52
All taxa	DIAR	All foodborne etiologies	2013	Incidence	Rate per 100,000	SMR	San Marino	Europe	All ages	33559	8821.63	7142.95	10833.2
All taxa	DIAR	All foodborne etiologies	2013	Incidence	Rate per 100,000	SOM	Somalia	Eastern Mediterranean	<5 years	2357671	113210	85025	146489
All taxa	DIAR	All foodborne etiologies	2013	Incidence	Rate per 100,000	SOM	Somalia	Eastern Mediterranean	≥5 years	10277303	50889.4	36268.6	71963.3
All taxa	DIAR	All foodborne etiologies	2013	Incidence	Rate per 100,000	SOM	Somalia	Eastern Mediterranean	All ages	12634974	62518.2	45917.3	84636.9
All taxa	DIAR	All foodborne etiologies	2013	Incidence	Rate per 100,000	SRB	Serbia	Europe	<5 years	340208	18143.7	12427	25033.6
All taxa	DIAR	All foodborne etiologies	2013	Incidence	Rate per 100,000	SRB	Serbia	Europe	≥5 years	6960243	903.023	606.75	1261.39
All taxa	DIAR	All foodborne etiologies	2013	Incidence	Rate per 100,000	SRB	Serbia	Europe	All ages	7300451	1706.46	1185.81	2308.02
All taxa	DIAR	All foodborne etiologies	2013	Incidence	Rate per 100,000	SSD	South Sudan	Africa	<5 years	1835612	187517	146074	231439
All taxa	DIAR	All foodborne etiologies	2013	Incidence	Rate per 100,000	SSD	South Sudan	Africa	≥5 years	9140000	97373.9	73921.2	128129
All taxa	DIAR	All foodborne etiologies	2013	Incidence	Rate per 100,000	SSD	South Sudan	Africa	All ages	10975612	112450	87672.6	141647
All taxa	DIAR	All foodborne etiologies	2013	Incidence	Rate per 100,000	STP	Sao Tome and Principe	Africa	<5 years	29823	50837.9	39152.4	63637.5
All taxa	DIAR	All foodborne etiologies	2013	Incidence	Rate per 100,000	STP	Sao Tome and Principe	Africa	≥5 years	161495	42966.6	32341.6	55197.4
All taxa	DIAR	All foodborne etiologies	2013	Incidence	Rate per 100,000	STP	Sao Tome and Principe	Africa	All ages	191318	44193.6	34253.3	55704.2
All taxa	DIAR	All foodborne etiologies	2013	Incidence	Rate per 100,000	SUR	Suriname	Americas	<5 years	55681	22192.7	16778.3	29312.4
All taxa	DIAR	All foodborne etiologies	2013	Incidence	Rate per 100,000	SUR	Suriname	Americas	≥5 years	510149	13289.1	9346.16	18888
All taxa	DIAR	All foodborne etiologies	2013	Incidence	Rate per 100,000	SUR	Suriname	Americas	All ages	565830	14165.2	10498.9	19777.4
All taxa	DIAR	All foodborne etiologies	2013	Incidence	Rate per 100,000	SVK	Slovakia	Europe	<5 years	291769	35409.1	28273.4	44623.3
All taxa	DIAR	All foodborne etiologies	2013	Incidence	Rate per 100,000	SVK	Slovakia	Europe	≥5 years	5116453	7305.46	5869.03	9040.73
All taxa	DIAR	All foodborne etiologies	2013	Incidence	Rate per 100,000	SVK	Slovakia	Europe	All ages	5408222	8821.63	7142.95	10833.2
All taxa	DIAR	All foodborne etiologies	2013	Incidence	Rate per 100,000	SVN	Slovenia	Europe	<5 years	111342	35261.5	28155.6	44437.2
All taxa	DIAR	All foodborne etiologies	2013	Incidence	Rate per 100,000	SVN	Slovenia	Europe	≥5 years	1943887	7307.21	5870.43	9042.89
All taxa	DIAR	All foodborne etiologies	2013	Incidence	Rate per 100,000	SVN	Slovenia	Europe	All ages	2055229	8821.63	7142.95	10833.2
All taxa	DIAR	All foodborne etiologies	2013	Incidence	Rate per 100,000	SWE	Sweden	Europe	<5 years	573584	31825.9	25412.4	40107.7
All taxa	DIAR	All foodborne etiologies	2013	Incidence	Rate per 100,000	SWE	Sweden	Europe	≥5 years	8982480	7352.67	5906.95	9099.15
All taxa	DIAR	All foodborne etiologies	2013	Incidence	Rate per 100,000	SWE	Sweden	Europe	All ages	9556064	8821.63	7142.95	10833.2
All taxa	DIAR	All foodborne etiologies	2013	Incidence	Rate per 100,000	SWZ	Eswatini	Africa	<5 years	148135	89298.7	71080.7	111168
All taxa	DIAR	All foodborne etiologies	2013	Incidence	Rate per 100,000	SWZ	Eswatini	Africa	≥5 years	978736	86107.7	66329.3	110857
All taxa	DIAR	All foodborne etiologies	2013	Incidence	Rate per 100,000	SWZ	Eswatini	Africa	All ages	1126871	86527.2	67670.5	109363
All taxa	DIAR	All foodborne etiologies	2013	Incidence	Rate per 100,000	SYC	Seychelles	Africa	<5 years	7773	45654.7	33341.3	59563.9
All taxa	DIAR	All foodborne etiologies	2013	Incidence	Rate per 100,000	SYC	Seychelles	Africa	≥5 years	93036	19726	14544.8	26457
All taxa	DIAR	All foodborne etiologies	2013	Incidence	Rate per 100,000	SYC	Seychelles	Africa	All ages	100809	21725.3	16278.5	28294.9
All taxa	DIAR	All foodborne etiologies	2013	Incidence	Rate per 100,000	SYR	Syria	Eastern Mediterranean	<5 years	3072030	37285	26899.7	49456.7
All taxa	DIAR	All foodborne etiologies	2013	Incidence	Rate per 100,000	SYR	Syria	Eastern Mediterranean	≥5 years	19425864	15780.2	10314.9	23286.5
All taxa	DIAR	All foodborne etiologies	2013	Incidence	Rate per 100,000	SYR	Syria	Eastern Mediterranean	All ages	22497894	18716.6	12900	26654.7
All taxa	DIAR	All foodborne etiologies	2013	Incidence	Rate per 100,000	TCD	Chad	Africa	<5 years	2691629	181429	141607	220645
All taxa	DIAR	All foodborne etiologies	2013	Incidence	Rate per 100,000	TCD	Chad	Africa	≥5 years	10746250	79640.8	59679.6	107644
All taxa	DIAR	All foodborne etiologies	2013	Incidence	Rate per 100,000	TCD	Chad	Africa	All ages	13437879	100029	78206.6	127522
All taxa	DIAR	All foodborne etiologies	2013	Incidence	Rate per 100,000	TGO	Togo	Africa	<5 years	1172990	141312	108736	174562
All taxa	DIAR	All foodborne etiologies	2013	Incidence	Rate per 100,000	TGO	Togo	Africa	≥5 years	6019787	72633.8	54441	97478.1
All taxa	DIAR	All foodborne etiologies	2013	Incidence	Rate per 100,000	TGO	Togo	Africa	All ages	7192777	83833.7	65272.9	108109
All taxa	DIAR	All foodborne etiologies	2013	Incidence	Rate per 100,000	THA	Thailand	South-East Asia	<5 years	4110246	49405.9	35581.3	67812.2
All taxa	DIAR	All foodborne etiologies	2013	Incidence	Rate per 100,000	THA	Thailand	South-East Asia	≥5 years	65538618	19652.7	13804.4	28974.3
All taxa	DIAR	All foodborne etiologies	2013	Incidence	Rate per 100,000	THA	Thailand	South-East Asia	All ages	69648864	21408.5	15266.1	31145.5
All taxa	DIAR	All foodborne etiologies	2013	Incidence	Rate per 100,000	TJK	Tajikistan	Europe	<5 years	1155478	53103	40216.5	68603
All taxa	DIAR	All foodborne etiologies	2013	Incidence	Rate per 100,000	TJK	Tajikistan	Europe	≥5 years	6959084	11428.9	8030.56	15889.2
All taxa	DIAR	All foodborne etiologies	2013	Incidence	Rate per 100,000	TJK	Tajikistan	Europe	All ages	8114562	17363.1	13035.1	22911.6
All taxa	DIAR	All foodborne etiologies	2013	Incidence	Rate per 100,000	TKM	Turkmenistan	Europe	<5 years	671330	18612	13858.5	24296.3
All taxa	DIAR	All foodborne etiologies	2013	Incidence	Rate per 100,000	TKM	Turkmenistan	Europe	≥5 years	5201257	3828.43	2500.93	5248.6
All taxa	DIAR	All foodborne etiologies	2013	Incidence	Rate per 100,000	TKM	Turkmenistan	Europe	All ages	5872587	5518.43	3944.52	7369.78
All taxa	DIAR	All foodborne etiologies	2013	Incidence	Rate per 100,000	TLS	Timor-Leste	South-East Asia	<5 years	156738	111978	86034.1	141243
All taxa	DIAR	All foodborne etiologies	2013	Incidence	Rate per 100,000	TLS	Timor-Leste	South-East Asia	≥5 years	990288	26789.1	19441.4	35840
All taxa	DIAR	All foodborne etiologies	2013	Incidence	Rate per 100,000	TLS	Timor-Leste	South-East Asia	All ages	1147026	38430	29565.2	49050.1
All taxa	DIAR	All foodborne etiologies	2013	Incidence	Rate per 100,000	TON	Tonga	Western Pacific	<5 years	13972	24503.3	16298.9	33821.7
All taxa	DIAR	All foodborne etiologies	2013	Incidence	Rate per 100,000	TON	Tonga	Western Pacific	≥5 years	93328	17149.6	11359.4	24345.6
All taxa	DIAR	All foodborne etiologies	2013	Incidence	Rate per 100,000	TON	Tonga	Western Pacific	All ages	107300	18107.1	12558.9	24901.8
All taxa	DIAR	All foodborne etiologies	2013	Incidence	Rate per 100,000	TTO	Trinidad and Tobago	Americas	<5 years	95127	32234.1	24787.8	41434.9
All taxa	DIAR	All foodborne etiologies	2013	Incidence	Rate per 100,000	TTO	Trinidad and Tobago	Americas	≥5 years	1313168	7864.92	6305.75	9633.16
All taxa	DIAR	All foodborne etiologies	2013	Incidence	Rate per 100,000	TTO	Trinidad and Tobago	Americas	All ages	1408295	9511	7552.11	11679
All taxa	DIAR	All foodborne etiologies	2013	Incidence	Rate per 100,000	TUN	Tunisia	Eastern Mediterranean	<5 years	1002687	45604.3	33514.7	61580.5
All taxa	DIAR	All foodborne etiologies	2013	Incidence	Rate per 100,000	TUN	Tunisia	Eastern Mediterranean	≥5 years	10069835	13263.1	9623.89	18393.8
All taxa	DIAR	All foodborne etiologies	2013	Incidence	Rate per 100,000	TUN	Tunisia	Eastern Mediterranean	All ages	11072522	16191.8	12100.5	21451
All taxa	DIAR	All foodborne etiologies	2013	Incidence	Rate per 100,000	TUR	Turkey	Europe	<5 years	6258230	40172.2	27631.5	54540.5
All taxa	DIAR	All foodborne etiologies	2013	Incidence	Rate per 100,000	TUR	Turkey	Europe	≥5 years	69492035	11538.4	7628.16	16093.6
All taxa	DIAR	All foodborne etiologies	2013	Incidence	Rate per 100,000	TUR	Turkey	Europe	All ages	75750265	13904.1	9564.77	19164.3
All taxa	DIAR	All foodborne etiologies	2013	Incidence	Rate per 100,000	TUV	Tuvalu	Western Pacific	<5 years	1334	20725.1	15131.1	27317.3
All taxa	DIAR	All foodborne etiologies	2013	Incidence	Rate per 100,000	TUV	Tuvalu	Western Pacific	≥5 years	9673	12179.8	8549.24	17242.5
All taxa	DIAR	All foodborne etiologies	2013	Incidence	Rate per 100,000	TUV	Tuvalu	Western Pacific	All ages	11007	13215.4	9647.79	18053
All taxa	DIAR	All foodborne etiologies	2013	Incidence	Rate per 100,000	TZA	Tanzania	Africa	<5 years	8184317	79392.2	61043.7	100589
All taxa	DIAR	All foodborne etiologies	2013	Incidence	Rate per 100,000	TZA	Tanzania	Africa	≥5 years	39884679	63721.5	46037.8	86336.9
All taxa	DIAR	All foodborne etiologies	2013	Incidence	Rate per 100,000	TZA	Tanzania	Africa	All ages	48068996	66389.7	49925.6	86326.6
All taxa	DIAR	All foodborne etiologies	2013	Incidence	Rate per 100,000	UGA	Uganda	Africa	<5 years	6470155	119239	93672.5	147340
All taxa	DIAR	All foodborne etiologies	2013	Incidence	Rate per 100,000	UGA	Uganda	Africa	≥5 years	28363054	73113.9	54767.6	99837.6
