## Supplementary file S3 for "Updated Estimates of the Global, Regional and National Burden, and Etiology of Diarrheal Diseases Transmissible via Food: A Systematic Review and Meta-Analytical Modelling Study for the World Health Organization" (part 26 of 103)

### Sheet: Burden_estimates (continued)
Taxon	Path_Code	Pathogen	Year	Indicator	Metric	Geo_Code	Geography	WHO_Region	Age_group	Population	Estimate	Lower_UI	Upper_UI
All taxa	DIAR	All foodborne etiologies	2013	Incidence	Rate per 100,000	UGA	Uganda	Africa	All ages	34833209	81681.5	62948.1	105721
All taxa	DIAR	All foodborne etiologies	2013	Incidence	Rate per 100,000	UKR	Ukraine	Europe	<5 years	2559143	19178	12490.4	27972.3
All taxa	DIAR	All foodborne etiologies	2013	Incidence	Rate per 100,000	UKR	Ukraine	Europe	≥5 years	43619078	3048.43	2073.09	4250.08
All taxa	DIAR	All foodborne etiologies	2013	Incidence	Rate per 100,000	UKR	Ukraine	Europe	All ages	46178221	3942.32	2774.28	5360.31
All taxa	DIAR	All foodborne etiologies	2013	Incidence	Rate per 100,000	URY	Uruguay	Americas	<5 years	232854	31231.1	24016.4	40145.6
All taxa	DIAR	All foodborne etiologies	2013	Incidence	Rate per 100,000	URY	Uruguay	Americas	≥5 years	3107146	7883.27	6320.45	9655.63
All taxa	DIAR	All foodborne etiologies	2013	Incidence	Rate per 100,000	URY	Uruguay	Americas	All ages	3340000	9511	7552.11	11679
All taxa	DIAR	All foodborne etiologies	2013	Incidence	Rate per 100,000	USA	United States	Americas	<5 years	20265984	34231.8	26324	44002.8
All taxa	DIAR	All foodborne etiologies	2013	Incidence	Rate per 100,000	USA	United States	Americas	≥5 years	298352949	7831.82	6279.2	9592.61
All taxa	DIAR	All foodborne etiologies	2013	Incidence	Rate per 100,000	USA	United States	Americas	All ages	318618933	9511	7552.11	11679
All taxa	DIAR	All foodborne etiologies	2013	Incidence	Rate per 100,000	UZB	Uzbekistan	Europe	<5 years	3106302	7999.98	5589.83	11060.4
All taxa	DIAR	All foodborne etiologies	2013	Incidence	Rate per 100,000	UZB	Uzbekistan	Europe	≥5 years	26377070	2472.72	1653.82	3515.13
All taxa	DIAR	All foodborne etiologies	2013	Incidence	Rate per 100,000	UZB	Uzbekistan	Europe	All ages	29483372	3055.06	2113.37	4112.02
All taxa	DIAR	All foodborne etiologies	2013	Incidence	Rate per 100,000	VCT	Saint Vincent and the Grenadines	Americas	<5 years	8694	17316.5	12214.1	24152.1
All taxa	DIAR	All foodborne etiologies	2013	Incidence	Rate per 100,000	VCT	Saint Vincent and the Grenadines	Americas	≥5 years	99755	14111	9903.63	20005.9
All taxa	DIAR	All foodborne etiologies	2013	Incidence	Rate per 100,000	VCT	Saint Vincent and the Grenadines	Americas	All ages	108449	14368	10393.1	20140.5
All taxa	DIAR	All foodborne etiologies	2013	Incidence	Rate per 100,000	VEN	Venezuela	Americas	<5 years	2881784	30086.9	20613.6	41711.9
All taxa	DIAR	All foodborne etiologies	2013	Incidence	Rate per 100,000	VEN	Venezuela	Americas	≥5 years	26854863	17319.5	11319.6	24541.1
All taxa	DIAR	All foodborne etiologies	2013	Incidence	Rate per 100,000	VEN	Venezuela	Americas	All ages	29736647	18556.8	12528	25839.2
All taxa	DIAR	All foodborne etiologies	2013	Incidence	Rate per 100,000	VNM	Vietnam	Western Pacific	<5 years	7612666	50048	35099.6	68860.2
All taxa	DIAR	All foodborne etiologies	2013	Incidence	Rate per 100,000	VNM	Vietnam	Western Pacific	≥5 years	82427123	16743.9	11433.4	23837
All taxa	DIAR	All foodborne etiologies	2013	Incidence	Rate per 100,000	VNM	Vietnam	Western Pacific	All ages	90039789	19559.7	13726.9	27193.4
All taxa	DIAR	All foodborne etiologies	2013	Incidence	Rate per 100,000	VUT	Vanuatu	Western Pacific	<5 years	38056	44233.7	32127.3	58729.3
All taxa	DIAR	All foodborne etiologies	2013	Incidence	Rate per 100,000	VUT	Vanuatu	Western Pacific	≥5 years	213583	19559.3	14069.6	27175.7
All taxa	DIAR	All foodborne etiologies	2013	Incidence	Rate per 100,000	VUT	Vanuatu	Western Pacific	All ages	251639	23290.8	17296.8	31455.3
All taxa	DIAR	All foodborne etiologies	2013	Incidence	Rate per 100,000	WPR	Western Pacific Region	Western Pacific	<5 years	125858334	20185.5	15400.8	25214
All taxa	DIAR	All foodborne etiologies	2013	Incidence	Rate per 100,000	WPR	Western Pacific Region	Western Pacific	≥5 years	1715806187	3905.12	3121.18	4911.15
All taxa	DIAR	All foodborne etiologies	2013	Incidence	Rate per 100,000	WPR	Western Pacific Region	Western Pacific	All ages	1841664521	5017.71	4064.56	6112.2
All taxa	DIAR	All foodborne etiologies	2013	Incidence	Rate per 100,000	WSM	Samoa	Western Pacific	<5 years	28558	31694.4	21910.8	43064.7
All taxa	DIAR	All foodborne etiologies	2013	Incidence	Rate per 100,000	WSM	Samoa	Western Pacific	≥5 years	168828	17796.4	11755.2	26064
All taxa	DIAR	All foodborne etiologies	2013	Incidence	Rate per 100,000	WSM	Samoa	Western Pacific	All ages	197386	19807.2	13563.9	27534.9
All taxa	DIAR	All foodborne etiologies	2013	Incidence	Rate per 100,000	YEM	Yemen	Eastern Mediterranean	<5 years	4559166	213061	159342	272495
All taxa	DIAR	All foodborne etiologies	2013	Incidence	Rate per 100,000	YEM	Yemen	Eastern Mediterranean	≥5 years	24308472	31769.9	21533.8	46175.4
All taxa	DIAR	All foodborne etiologies	2013	Incidence	Rate per 100,000	YEM	Yemen	Eastern Mediterranean	All ages	28867638	60401.8	44700.2	80116.3
All taxa	DIAR	All foodborne etiologies	2013	Incidence	Rate per 100,000	ZAF	South Africa	Africa	<5 years	5676206	70357.9	51012.1	93274.2
All taxa	DIAR	All foodborne etiologies	2013	Incidence	Rate per 100,000	ZAF	South Africa	Africa	≥5 years	48560272	70301.1	51681	94264.7
All taxa	DIAR	All foodborne etiologies	2013	Incidence	Rate per 100,000	ZAF	South Africa	Africa	All ages	54236478	70307	52728.1	92660.8
All taxa	DIAR	All foodborne etiologies	2013	Incidence	Rate per 100,000	ZMB	Zambia	Africa	<5 years	2701672	125179	96084.3	163286
All taxa	DIAR	All foodborne etiologies	2013	Incidence	Rate per 100,000	ZMB	Zambia	Africa	≥5 years	12451134	67375.9	48602.9	89934.7
All taxa	DIAR	All foodborne etiologies	2013	Incidence	Rate per 100,000	ZMB	Zambia	Africa	All ages	15152806	77682	57674.8	99487.5
All taxa	DIAR	All foodborne etiologies	2013	Incidence	Rate per 100,000	ZWE	Zimbabwe	Africa	<5 years	2324161	74709.2	54870.8	96347.9
All taxa	DIAR	All foodborne etiologies	2013	Incidence	Rate per 100,000	ZWE	Zimbabwe	Africa	≥5 years	11590763	54567.6	39710.4	74932.9
All taxa	DIAR	All foodborne etiologies	2013	Incidence	Rate per 100,000	ZWE	Zimbabwe	Africa	All ages	13914924	57931.8	42683.4	76972.4
All taxa	DIAR	All foodborne etiologies	2013	Mortality	Number	AFG	Afghanistan	Eastern Mediterranean	<5 years	5535759	5620.23	4315.45	7229.07
All taxa	DIAR	All foodborne etiologies	2013	Mortality	Number	AFG	Afghanistan	Eastern Mediterranean	≥5 years	25560989	129.971	87.1636	190.542
All taxa	DIAR	All foodborne etiologies	2013	Mortality	Number	AFG	Afghanistan	Eastern Mediterranean	All ages	31096748	5750.2	4422.31	7411.52
All taxa	DIAR	All foodborne etiologies	2013	Mortality	Number	AFR	African Region	Africa	<5 years	157353278	361795	309984	428343
All taxa	DIAR	All foodborne etiologies	2013	Mortality	Number	AFR	African Region	Africa	≥5 years	788671281	146455	121857	177412
All taxa	DIAR	All foodborne etiologies	2013	Mortality	Number	AFR	African Region	Africa	All ages	946024559	508250	435292	598274
All taxa	DIAR	All foodborne etiologies	2013	Mortality	Number	AGO	Angola	Africa	<5 years	4738282	12170.2	8144.13	17279
All taxa	DIAR	All foodborne etiologies	2013	Mortality	Number	AGO	Angola	Africa	≥5 years	20926999	4720.32	3522.01	6233.16
All taxa	DIAR	All foodborne etiologies	2013	Mortality	Number	AGO	Angola	Africa	All ages	25665281	16890.5	12241.8	22723.7
All taxa	DIAR	All foodborne etiologies	2013	Mortality	Number	ALB	Albania	Europe	<5 years	173330	4.77223	3.49551	6.46305
All taxa	DIAR	All foodborne etiologies	2013	Mortality	Number	ALB	Albania	Europe	≥5 years	2735686	4.5235	2.90753	6.43317
All taxa	DIAR	All foodborne etiologies	2013	Mortality	Number	ALB	Albania	Europe	All ages	2909016	9.29573	6.71284	12.6491
All taxa	DIAR	All foodborne etiologies	2013	Mortality	Number	AMR	Region of the Americas	Americas	<5 years	74678272	7362.85	6220.76	8666.22
All taxa	DIAR	All foodborne etiologies	2013	Mortality	Number	AMR	Region of the Americas	Americas	≥5 years	878475460	8433.05	6879.5	10458.1
All taxa	DIAR	All foodborne etiologies	2013	Mortality	Number	AMR	Region of the Americas	Americas	All ages	953153732	15795.9	13243.6	18751.7
All taxa	DIAR	All foodborne etiologies	2013	Mortality	Number	AND	Andorra	Europe	<5 years	3668	0.115413	0.0816376	0.163207
All taxa	DIAR	All foodborne etiologies	2013	Mortality	Number	AND	Andorra	Europe	≥5 years	72228	0.464317	0.323218	0.651791
All taxa	DIAR	All foodborne etiologies	2013	Mortality	Number	AND	Andorra	Europe	All ages	75896	0.57973	0.405711	0.808895
All taxa	DIAR	All foodborne etiologies	2013	Mortality	Number	ARE	United Arab Emirates	Eastern Mediterranean	<5 years	432317	8.30979	4.75878	14.037
All taxa	DIAR	All foodborne etiologies	2013	Mortality	Number	ARE	United Arab Emirates	Eastern Mediterranean	≥5 years	7217663	30.0898	16.7224	56.6512
All taxa	DIAR	All foodborne etiologies	2013	Mortality	Number	ARE	United Arab Emirates	Eastern Mediterranean	All ages	7649980	38.3995	21.6341	71.085
All taxa	DIAR	All foodborne etiologies	2013	Mortality	Number	ARG	Argentina	Americas	<5 years	3690596	114.289	84.7404	157.749
All taxa	DIAR	All foodborne etiologies	2013	Mortality	Number	ARG	Argentina	Americas	≥5 years	38678375	222.576	158.329	322.481
All taxa	DIAR	All foodborne etiologies	2013	Mortality	Number	ARG	Argentina	Americas	All ages	42368971	336.865	246.306	473.108
All taxa	DIAR	All foodborne etiologies	2013	Mortality	Number	ARM	Armenia	Europe	<5 years	213263	14.1084	10.1014	18.8834
All taxa	DIAR	All foodborne etiologies	2013	Mortality	Number	ARM	Armenia	Europe	≥5 years	2709151	5.61456	3.91972	8.75333
All taxa	DIAR	All foodborne etiologies	2013	Mortality	Number	ARM	Armenia	Europe	All ages	2922414	19.723	14.4254	26.909
All taxa	DIAR	All foodborne etiologies	2013	Mortality	Number	ATG	Antigua and Barbuda	Americas	<5 years	6446	0.0920809	0.0638297	0.13729
All taxa	DIAR	All foodborne etiologies	2013	Mortality	Number	ATG	Antigua and Barbuda	Americas	≥5 years	81252	0.312888	0.215585	0.465967
All taxa	DIAR	All foodborne etiologies	2013	Mortality	Number	ATG	Antigua and Barbuda	Americas	All ages	87698	0.404969	0.280189	0.606704
All taxa	DIAR	All foodborne etiologies	2013	Mortality	Number	AUS	Australia	Western Pacific	<5 years	1517826	15.7722	9.4401	26.7788
All taxa	DIAR	All foodborne etiologies	2013	Mortality	Number	AUS	Australia	Western Pacific	≥5 years	21531772	48.3511	30.5328	76.1117
All taxa	DIAR	All foodborne etiologies	2013	Mortality	Number	AUS	Australia	Western Pacific	All ages	23049598	64.1234	40.5304	101.355
All taxa	DIAR	All foodborne etiologies	2013	Mortality	Number	AUT	Austria	Europe	<5 years	396880	12.7652	9.00198	18.0428
All taxa	DIAR	All foodborne etiologies	2013	Mortality	Number	AUT	Austria	Europe	≥5 years	8056602	51.6896	35.9577	72.5213
All taxa	DIAR	All foodborne etiologies	2013	Mortality	Number	AUT	Austria	Europe	All ages	8453482	64.4548	45.05	90.0142
All taxa	DIAR	All foodborne etiologies	2013	Mortality	Number	AZE	Azerbaijan	Europe	<5 years	826313	287.166	211.43	383.892
All taxa	DIAR	All foodborne etiologies	2013	Mortality	Number	AZE	Azerbaijan	Europe	≥5 years	8613771	14.8483	9.8397	23.5831
All taxa	DIAR	All foodborne etiologies	2013	Mortality	Number	AZE	Azerbaijan	Europe	All ages	9440084	302.014	223.393	400.639
All taxa	DIAR	All foodborne etiologies	2013	Mortality	Number	BDI	Burundi	Africa	<5 years	2012567	3487.79	2815.39	4272.14
All taxa	DIAR	All foodborne etiologies	2013	Mortality	Number	BDI	Burundi	Africa	≥5 years	8246800	1963.39	1509.96	2509.78
All taxa	DIAR	All foodborne etiologies	2013	Mortality	Number	BDI	Burundi	Africa	All ages	10259367	5451.19	4500.43	6588.68
All taxa	DIAR	All foodborne etiologies	2013	Mortality	Number	BEL	Belgium	Europe	<5 years	652369	17.0128	12.0571	24.0652
All taxa	DIAR	All foodborne etiologies	2013	Mortality	Number	BEL	Belgium	Europe	≥5 years	10486337	68.227	47.5324	95.7883
All taxa	DIAR	All foodborne etiologies	2013	Mortality	Number	BEL	Belgium	Europe	All ages	11138706	85.2398	59.7178	118.826
All taxa	DIAR	All foodborne etiologies	2013	Mortality	Number	BEN	Benin	Africa	<5 years	1795561	4069.58	3398.29	4887.75
All taxa	DIAR	All foodborne etiologies	2013	Mortality	Number	BEN	Benin	Africa	≥5 years	8755814	2280.89	1751.71	2982.19
All taxa	DIAR	All foodborne etiologies	2013	Mortality	Number	BEN	Benin	Africa	All ages	10551375	6350.47	5263	7601.44
All taxa	DIAR	All foodborne etiologies	2013	Mortality	Number	BFA	Burkina Faso	Africa	<5 years	3164280	5110.19	3871.47	6461.62
All taxa	DIAR	All foodborne etiologies	2013	Mortality	Number	BFA	Burkina Faso	Africa	≥5 years	14269688	3137.08	2291.21	4093.92
All taxa	DIAR	All foodborne etiologies	2013	Mortality	Number	BFA	Burkina Faso	Africa	All ages	17433968	8247.27	6430.86	10252.9
All taxa	DIAR	All foodborne etiologies	2013	Mortality	Number	BGD	Bangladesh	South-East Asia	<5 years	15915716	7916.65	6548.96	9418.64
All taxa	DIAR	All foodborne etiologies	2013	Mortality	Number	BGD	Bangladesh	South-East Asia	≥5 years	139891775	12199.2	7828.43	17764.5
All taxa	DIAR	All foodborne etiologies	2013	Mortality	Number	BGD	Bangladesh	South-East Asia	All ages	155807491	20115.9	14771.7	26529.1
All taxa	DIAR	All foodborne etiologies	2013	Mortality	Number	BGR	Bulgaria	Europe	<5 years	346461	8.70145	5.3862	13.0161
All taxa	DIAR	All foodborne etiologies	2013	Mortality	Number	BGR	Bulgaria	Europe	≥5 years	6937526	8.54133	6.29217	11.5002
All taxa	DIAR	All foodborne etiologies	2013	Mortality	Number	BGR	Bulgaria	Europe	All ages	7283987	17.2428	12.5082	23.2238
All taxa	DIAR	All foodborne etiologies	2013	Mortality	Number	BHR	Bahrain	Eastern Mediterranean	<5 years	90111	1.3257	0.755542	2.25245
All taxa	DIAR	All foodborne etiologies	2013	Mortality	Number	BHR	Bahrain	Eastern Mediterranean	≥5 years	1140753	4.83058	2.67087	9.10901
All taxa	DIAR	All foodborne etiologies	2013	Mortality	Number	BHR	Bahrain	Eastern Mediterranean	All ages	1230864	6.15628	3.46436	11.4266
All taxa	DIAR	All foodborne etiologies	2013	Mortality	Number	BHS	Bahamas	Americas	<5 years	27374	0.39609	0.274567	0.590556
All taxa	DIAR	All foodborne etiologies	2013	Mortality	Number	BHS	Bahamas	Americas	≥5 years	349861	1.34603	0.927414	2.00448
All taxa	DIAR	All foodborne etiologies	2013	Mortality	Number	BHS	Bahamas	Americas	All ages	377235	1.74212	1.20536	2.6099
All taxa	DIAR	All foodborne etiologies	2013	Mortality	Number	BIH	Bosnia and Herzegovina	Europe	<5 years	163085	0.701894	0.43011	1.22136
All taxa	DIAR	All foodborne etiologies	2013	Mortality	Number	BIH	Bosnia and Herzegovina	Europe	≥5 years	3470459	13.2906	8.86044	18.9445
All taxa	DIAR	All foodborne etiologies	2013	Mortality	Number	BIH	Bosnia and Herzegovina	Europe	All ages	3633544	13.9925	9.48853	19.6573
All taxa	DIAR	All foodborne etiologies	2013	Mortality	Number	BLR	Belarus	Europe	<5 years	549461	3.72052	1.97267	8.369
All taxa	DIAR	All foodborne etiologies	2013	Mortality	Number	BLR	Belarus	Europe	≥5 years	8912675	6.15528	3.63865	12.5124
All taxa	DIAR	All foodborne etiologies	2013	Mortality	Number	BLR	Belarus	Europe	All ages	9462136	9.8758	5.74633	21.0297
All taxa	DIAR	All foodborne etiologies	2013	Mortality	Number	BLZ	Belize	Americas	<5 years	36395	0.532238	0.0814558	1.55672
All taxa	DIAR	All foodborne etiologies	2013	Mortality	Number	BLZ	Belize	Americas	≥5 years	301595	2.37841	1.83899	3.03814
All taxa	DIAR	All foodborne etiologies	2013	Mortality	Number	BLZ	Belize	Americas	All ages	337990	2.91065	2.08819	4.12561
All taxa	DIAR	All foodborne etiologies	2013	Mortality	Number	BOL	Bolivia	Americas	<5 years	1234996	475.531	347.092	618.61
All taxa	DIAR	All foodborne etiologies	2013	Mortality	Number	BOL	Bolivia	Americas	≥5 years	9364330	199.274	138.19	275.466
All taxa	DIAR	All foodborne etiologies	2013	Mortality	Number	BOL	Bolivia	Americas	All ages	10599326	674.805	498.29	871.306
All taxa	DIAR	All foodborne etiologies	2013	Mortality	Number	BRA	Brazil	Americas	<5 years	14563502	836.958	671.593	1034.87
All taxa	DIAR	All foodborne etiologies	2013	Mortality	Number	BRA	Brazil	Americas	≥5 years	183114042	2182.22	1634.45	2840.75
All taxa	DIAR	All foodborne etiologies	2013	Mortality	Number	BRA	Brazil	Americas	All ages	197677544	3019.18	2336.7	3855.88
All taxa	DIAR	All foodborne etiologies	2013	Mortality	Number	BRB	Barbados	Americas	<5 years	17741	0.28836	0.198879	0.430405
All taxa	DIAR	All foodborne etiologies	2013	Mortality	Number	BRB	Barbados	Americas	≥5 years	259571	0.986933	0.679777	1.47188
All taxa	DIAR	All foodborne etiologies	2013	Mortality	Number	BRB	Barbados	Americas	All ages	277312	1.27529	0.882012	1.91018
All taxa	DIAR	All foodborne etiologies	2013	Mortality	Number	BRN	Brunei	Western Pacific	<5 years	32654	0.283017	0.170386	0.479477
All taxa	DIAR	All foodborne etiologies	2013	Mortality	Number	BRN	Brunei	Western Pacific	≥5 years	375752	0.865845	0.549282	1.35617
All taxa	DIAR	All foodborne etiologies	2013	Mortality	Number	BRN	Brunei	Western Pacific	All ages	408406	1.14886	0.730528	1.80338
All taxa	DIAR	All foodborne etiologies	2013	Mortality	Number	BTN	Bhutan	South-East Asia	<5 years	63091	27.01	19.2471	37.2242
All taxa	DIAR	All foodborne etiologies	2013	Mortality	Number	BTN	Bhutan	South-East Asia	≥5 years	658185	74.7318	49.3243	108.961
All taxa	DIAR	All foodborne etiologies	2013	Mortality	Number	BTN	Bhutan	South-East Asia	All ages	721276	101.742	72.3494	137.338
All taxa	DIAR	All foodborne etiologies	2013	Mortality	Number	BWA	Botswana	Africa	<5 years	270014	172.263	73.9609	318.839
All taxa	DIAR	All foodborne etiologies	2013	Mortality	Number	BWA	Botswana	Africa	≥5 years	1854884	341.057	248.095	458.943
All taxa	DIAR	All foodborne etiologies	2013	Mortality	Number	BWA	Botswana	Africa	All ages	2124898	513.319	347.582	717.4
All taxa	DIAR	All foodborne etiologies	2013	Mortality	Number	CAF	Central African Republic	Africa	<5 years	851339	2307.63	1796.47	2999.12
All taxa	DIAR	All foodborne etiologies	2013	Mortality	Number	CAF	Central African Republic	Africa	≥5 years	3777019	984.087	700.298	1350.79
All taxa	DIAR	All foodborne etiologies	2013	Mortality	Number	CAF	Central African Republic	Africa	All ages	4628358	3291.71	2596.82	4146.25
All taxa	DIAR	All foodborne etiologies	2013	Mortality	Number	CAN	Canada	Americas	<5 years	1932677	36.4003	25.0664	54.3805
All taxa	DIAR	All foodborne etiologies	2013	Mortality	Number	CAN	Canada	Americas	≥5 years	33177812	124.902	86.0375	186.331
All taxa	DIAR	All foodborne etiologies	2013	Mortality	Number	CAN	Canada	Americas	All ages	35110489	161.303	111.62	241.576
All taxa	DIAR	All foodborne etiologies	2013	Mortality	Number	CHE	Switzerland	Europe	<5 years	404442	12.3291	8.73572	17.4445
All taxa	DIAR	All foodborne etiologies	2013	Mortality	Number	CHE	Switzerland	Europe	≥5 years	7636745	49.298	34.366	69.2264
All taxa	DIAR	All foodborne etiologies	2013	Mortality	Number	CHE	Switzerland	Europe	All ages	8041187	61.6271	43.2131	85.8446
All taxa	DIAR	All foodborne etiologies	2013	Mortality	Number	CHL	Chile	Americas	<5 years	1210558	18.5038	12.8346	27.5948
All taxa	DIAR	All foodborne etiologies	2013	Mortality	Number	CHL	Chile	Americas	≥5 years	16391300	62.8595	43.3124	93.5801
All taxa	DIAR	All foodborne etiologies	2013	Mortality	Number	CHL	Chile	Americas	All ages	17601858	81.3633	56.2988	121.887
All taxa	DIAR	All foodborne etiologies	2013	Mortality	Number	CHN	China	Western Pacific	<5 years	89432156	5169.89	3909.58	6627.46
All taxa	DIAR	All foodborne etiologies	2013	Mortality	Number	CHN	China	Western Pacific	≥5 years	1285139477	1461.92	1065.06	2029.76
All taxa	DIAR	All foodborne etiologies	2013	Mortality	Number	CHN	China	Western Pacific	All ages	1374571633	6631.81	5207.08	8318.75
All taxa	DIAR	All foodborne etiologies	2013	Mortality	Number	CIV	Cote d'Ivoire	Africa	<5 years	3968222	7005.15	5778.99	8365.48
All taxa	DIAR	All foodborne etiologies	2013	Mortality	Number	CIV	Cote d'Ivoire	Africa	≥5 years	19736920	2666.69	2066.19	3387.72
All taxa	DIAR	All foodborne etiologies	2013	Mortality	Number	CIV	Cote d'Ivoire	Africa	All ages	23705142	9671.84	8041.29	11472.6
All taxa	DIAR	All foodborne etiologies	2013	Mortality	Number	CMR	Cameroon	Africa	<5 years	3574577	8549.02	6567.56	10471.1
All taxa	DIAR	All foodborne etiologies	2013	Mortality	Number	CMR	Cameroon	Africa	≥5 years	17528212	2884.56	2026.21	3976.82
All taxa	DIAR	All foodborne etiologies	2013	Mortality	Number	CMR	Cameroon	Africa	All ages	21102789	11433.6	8826.25	14242.2
All taxa	DIAR	All foodborne etiologies	2013	Mortality	Number	COD	Democratic Republic of Congo	Africa	<5 years	13824466	29945.5	23473	37926.7
All taxa	DIAR	All foodborne etiologies	2013	Mortality	Number	COD	Democratic Republic of Congo	Africa	≥5 years	60659709	10843.1	8211.87	14371.5
All taxa	DIAR	All foodborne etiologies	2013	Mortality	Number	COD	Democratic Republic of Congo	Africa	All ages	74484175	40788.6	32834	50229.2
All taxa	DIAR	All foodborne etiologies	2013	Mortality	Number	COG	Congo	Africa	<5 years	807750	781.255	573.941	1018.49
All taxa	DIAR	All foodborne etiologies	2013	Mortality	Number	COG	Congo	Africa	≥5 years	3990604	488.111	355.876	651.643
All taxa	DIAR	All foodborne etiologies	2013	Mortality	Number	COG	Congo	Africa	All ages	4798354	1269.37	991.546	1614.45
All taxa	DIAR	All foodborne etiologies	2013	Mortality	Number	COK	Cook Islands	Western Pacific	<5 years	1558	0.0121371	0.00728696	0.0205874
All taxa	DIAR	All foodborne etiologies	2013	Mortality	Number	COK	Cook Islands	Western Pacific	≥5 years	16081	0.0370552	0.0234163	0.058264
All taxa	DIAR	All foodborne etiologies	2013	Mortality	Number	COK	Cook Islands	Western Pacific	All ages	17639	0.0491923	0.0311079	0.0776201
All taxa	DIAR	All foodborne etiologies	2013	Mortality	Number	COL	Colombia	Americas	<5 years	3731186	158.639	118.612	218.639
All taxa	DIAR	All foodborne etiologies	2013	Mortality	Number	COL	Colombia	Americas	≥5 years	42208247	223.697	165.569	297.375
All taxa	DIAR	All foodborne etiologies	2013	Mortality	Number	COL	Colombia	Americas	All ages	45939433	382.336	291.607	507.238
All taxa	DIAR	All foodborne etiologies	2013	Mortality	Number	COM	Comoros	Africa	<5 years	103560	134.231	95.2486	179.456
All taxa	DIAR	All foodborne etiologies	2013	Mortality	Number	COM	Comoros	Africa	≥5 years	584930	75.8156	57.4523	98.6832
All taxa	DIAR	All foodborne etiologies	2013	Mortality	Number	COM	Comoros	Africa	All ages	688490	210.046	160.838	265.321
All taxa	DIAR	All foodborne etiologies	2013	Mortality	Number	CPV	Cape Verde	Africa	<5 years	49783	6.90695	5.28607	8.66202
All taxa	DIAR	All foodborne etiologies	2013	Mortality	Number	CPV	Cape Verde	Africa	≥5 years	462362	26.2446	17.2135	40.104
All taxa	DIAR	All foodborne etiologies	2013	Mortality	Number	CPV	Cape Verde	Africa	All ages	512145	33.1516	23.7163	47.8785
All taxa	DIAR	All foodborne etiologies	2013	Mortality	Number	CRI	Costa Rica	Americas	<5 years	361077	2.32992	1.02695	4.37738
All taxa	DIAR	All foodborne etiologies	2013	Mortality	Number	CRI	Costa Rica	Americas	≥5 years	4329668	54.7383	42.6586	69.9988
All taxa	DIAR	All foodborne etiologies	2013	Mortality	Number	CRI	Costa Rica	Americas	All ages	4690745	57.0682	44.5468	73.2578
All taxa	DIAR	All foodborne etiologies	2013	Mortality	Number	CUB	Cuba	Americas	<5 years	630284	8.84627	5.61259	13.0153
All taxa	DIAR	All foodborne etiologies	2013	Mortality	Number	CUB	Cuba	Americas	≥5 years	10671778	176.11	129.76	239.624
All taxa	DIAR	All foodborne etiologies	2013	Mortality	Number	CUB	Cuba	Americas	All ages	11302062	184.957	137.203	249.403
All taxa	DIAR	All foodborne etiologies	2013	Mortality	Number	CYP	Cyprus	Europe	<5 years	65687	1.81662	1.28653	2.57187
All taxa	DIAR	All foodborne etiologies	2013	Mortality	Number	CYP	Cyprus	Europe	≥5 years	1109195	7.21681	5.03752	10.1387
All taxa	DIAR	All foodborne etiologies	2013	Mortality	Number	CYP	Cyprus	Europe	All ages	1174882	9.03342	6.34639	12.5625
All taxa	DIAR	All foodborne etiologies	2013	Mortality	Number	CZE	Czechia	Europe	<5 years	580108	15.8917	11.2122	22.4638
All taxa	DIAR	All foodborne etiologies	2013	Mortality	Number	CZE	Czechia	Europe	≥5 years	9929820	64.2016	44.6405	90.1073
All taxa	DIAR	All foodborne etiologies	2013	Mortality	Number	CZE	Czechia	Europe	All ages	10509928	80.0933	55.9738	111.884
All taxa	DIAR	All foodborne etiologies	2013	Mortality	Number	DEU	Germany	Europe	<5 years	3411116	122.099	86.0882	172.57
All taxa	DIAR	All foodborne etiologies	2013	Mortality	Number	DEU	Germany	Europe	≥5 years	77509352	494.241	343.531	693.711
All taxa	DIAR	All foodborne etiologies	2013	Mortality	Number	DEU	Germany	Europe	All ages	80920468	616.34	430.386	861.192
All taxa	DIAR	All foodborne etiologies	2013	Mortality	Number	DJI	Djibouti	Eastern Mediterranean	<5 years	115732	154.4	111.338	211.488
All taxa	DIAR	All foodborne etiologies	2013	Mortality	Number	DJI	Djibouti	Eastern Mediterranean	≥5 years	860079	153.523	112.542	204.163
All taxa	DIAR	All foodborne etiologies	2013	Mortality	Number	DJI	Djibouti	Eastern Mediterranean	All ages	975811	307.923	241.822	387.391
All taxa	DIAR	All foodborne etiologies	2013	Mortality	Number	DMA	Dominica	Americas	<5 years	4803	0.00403832	0.00132152	0.0100995
All taxa	DIAR	All foodborne etiologies	2013	Mortality	Number	DMA	Dominica	Americas	≥5 years	64166	0.724471	0.565359	0.933395
All taxa	DIAR	All foodborne etiologies	2013	Mortality	Number	DMA	Dominica	Americas	All ages	68969	0.728509	0.568072	0.938837
All taxa	DIAR	All foodborne etiologies	2013	Mortality	Number	DNK	Denmark	Europe	<5 years	312946	8.48733	5.99306	11.9989
All taxa	DIAR	All foodborne etiologies	2013	Mortality	Number	DNK	Denmark	Europe	≥5 years	5290111	34.2415	23.8184	48.0624
All taxa	DIAR	All foodborne etiologies	2013	Mortality	Number	DNK	Denmark	Europe	All ages	5603057	42.7288	29.8735	59.6693
All taxa	DIAR	All foodborne etiologies	2013	Mortality	Number	DOM	Dominican Republic	Americas	<5 years	1038845	383.571	305.029	491.611
All taxa	DIAR	All foodborne etiologies	2013	Mortality	Number	DOM	Dominican Republic	Americas	≥5 years	9093657	150.016	109.611	201.751
All taxa	DIAR	All foodborne etiologies	2013	Mortality	Number	DOM	Dominican Republic	Americas	All ages	10132502	533.586	428.191	660.923
All taxa	DIAR	All foodborne etiologies	2013	Mortality	Number	DZA	Algeria	Africa	<5 years	4340181	903.792	755.755	1063.7
All taxa	DIAR	All foodborne etiologies	2013	Mortality	Number	DZA	Algeria	Africa	≥5 years	33687917	107.076	77.7772	145.175
All taxa	DIAR	All foodborne etiologies	2013	Mortality	Number	DZA	Algeria	Africa	All ages	38028098	1010.87	846.878	1196.48
All taxa	DIAR	All foodborne etiologies	2013	Mortality	Number	ECU	Ecuador	Americas	<5 years	1621340	59.3998	46.825	76.3772
All taxa	DIAR	All foodborne etiologies	2013	Mortality	Number	ECU	Ecuador	Americas	≥5 years	14071823	66.6925	51.2344	86.1019
All taxa	DIAR	All foodborne etiologies	2013	Mortality	Number	ECU	Ecuador	Americas	All ages	15693163	126.092	99.7111	160.097
All taxa	DIAR	All foodborne etiologies	2013	Mortality	Number	EGY	Egypt	Eastern Mediterranean	<5 years	11957389	1102.84	843.028	1420.04
All taxa	DIAR	All foodborne etiologies	2013	Mortality	Number	EGY	Egypt	Eastern Mediterranean	≥5 years	82232563	476.987	332.665	653.833
All taxa	DIAR	All foodborne etiologies	2013	Mortality	Number	EGY	Egypt	Eastern Mediterranean	All ages	94189952	1579.83	1233.86	2028.72
All taxa	DIAR	All foodborne etiologies	2013	Mortality	Number	EMR	Eastern Mediterranean Region	Eastern Mediterranean	<5 years	86901157	72982.2	59897.5	88654
All taxa	DIAR	All foodborne etiologies	2013	Mortality	Number	EMR	Eastern Mediterranean Region	Eastern Mediterranean	≥5 years	573924755	31158.3	23410	41054
All taxa	DIAR	All foodborne etiologies	2013	Mortality	Number	EMR	Eastern Mediterranean Region	Eastern Mediterranean	All ages	660825912	104141	84887.3	126664
All taxa	DIAR	All foodborne etiologies	2013	Mortality	Number	ERI	Eritrea	Africa	<5 years	464093	459.304	352.377	571.386
All taxa	DIAR	All foodborne etiologies	2013	Mortality	Number	ERI	Eritrea	Africa	≥5 years	2589470	1000.19	708.052	1358.59
All taxa	DIAR	All foodborne etiologies	2013	Mortality	Number	ERI	Eritrea	Africa	All ages	3053563	1459.49	1122.98	1888.64
All taxa	DIAR	All foodborne etiologies	2013	Mortality	Number	ESP	Spain	Europe	<5 years	2410356	70.9602	50.0476	100.301
All taxa	DIAR	All foodborne etiologies	2013	Mortality	Number	ESP	Spain	Europe	≥5 years	44556592	286.894	199.465	402.674
All taxa	DIAR	All foodborne etiologies	2013	Mortality	Number	ESP	Spain	Europe	All ages	46966948	357.854	250.057	499.936
All taxa	DIAR	All foodborne etiologies	2013	Mortality	Number	EST	Estonia	Europe	<5 years	76129	2.03238	1.4397	2.87642
All taxa	DIAR	All foodborne etiologies	2013	Mortality	Number	EST	Estonia	Europe	≥5 years	1243966	8.1008	5.65043	11.3781
All taxa	DIAR	All foodborne etiologies	2013	Mortality	Number	EST	Estonia	Europe	All ages	1320095	10.1332	7.11174	14.1037
All taxa	DIAR	All foodborne etiologies	2013	Mortality	Number	ETH	Ethiopia	Africa	<5 years	15543000	21523.5	17246.4	27018.5
All taxa	DIAR	All foodborne etiologies	2013	Mortality	Number	ETH	Ethiopia	Africa	≥5 years	81582271	17807.3	13748.8	23298.4
All taxa	DIAR	All foodborne etiologies	2013	Mortality	Number	ETH	Ethiopia	Africa	All ages	97125271	39330.8	31685.3	49154.6
All taxa	DIAR	All foodborne etiologies	2013	Mortality	Number	EUR	European Region	Europe	<5 years	56176440	3096.26	2535.34	3848.78
All taxa	DIAR	All foodborne etiologies	2013	Mortality	Number	EUR	European Region	Europe	≥5 years	850021963	3873.55	2858.37	5161.86
All taxa	DIAR	All foodborne etiologies	2013	Mortality	Number	EUR	European Region	Europe	All ages	906198403	6969.82	5573.25	8673.93
All taxa	DIAR	All foodborne etiologies	2013	Mortality	Number	FIN	Finland	Europe	<5 years	304086	8.23735	5.82198	11.6471
All taxa	DIAR	All foodborne etiologies	2013	Mortality	Number	FIN	Finland	Europe	≥5 years	5122641	33.1765	23.0842	46.5741
All taxa	DIAR	All foodborne etiologies	2013	Mortality	Number	FIN	Finland	Europe	All ages	5426727	41.4138	28.9672	57.8092
All taxa	DIAR	All foodborne etiologies	2013	Mortality	Number	FJI	Fiji	Western Pacific	<5 years	97443	12.1213	9.58081	15.7719
All taxa	DIAR	All foodborne etiologies	2013	Mortality	Number	FJI	Fiji	Western Pacific	≥5 years	818272	43.4687	31.164	61.2818
All taxa	DIAR	All foodborne etiologies	2013	Mortality	Number	FJI	Fiji	Western Pacific	All ages	915715	55.59	41.7325	76.3123
All taxa	DIAR	All foodborne etiologies	2013	Mortality	Number	FRA	France	Europe	<5 years	3897085	96.9552	68.369	137.037
All taxa	DIAR	All foodborne etiologies	2013	Mortality	Number	FRA	France	Europe	≥5 years	60324952	392.139	272.507	550.457
All taxa	DIAR	All foodborne etiologies	2013	Mortality	Number	FRA	France	Europe	All ages	64222037	489.095	341.556	683.446
All taxa	DIAR	All foodborne etiologies	2013	Mortality	Number	FSM	Micronesia	Western Pacific	<5 years	12660	4.23686	2.31722	6.83842
All taxa	DIAR	All foodborne etiologies	2013	Mortality	Number	FSM	Micronesia	Western Pacific	≥5 years	95336	2.73196	1.94071	3.91823
All taxa	DIAR	All foodborne etiologies	2013	Mortality	Number	FSM	Micronesia	Western Pacific	All ages	107996	6.96882	4.66362	9.92825
All taxa	DIAR	All foodborne etiologies	2013	Mortality	Number	GAB	Gabon	Africa	<5 years	271019	231.307	169.673	305.138
All taxa	DIAR	All foodborne etiologies	2013	Mortality	Number	GAB	Gabon	Africa	≥5 years	1608829	133.609	87.891	195.607
All taxa	DIAR	All foodborne etiologies	2013	Mortality	Number	GAB	Gabon	Africa	All ages	1879848	364.917	271.506	485.706
All taxa	DIAR	All foodborne etiologies	2013	Mortality	Number	GBR	United Kingdom	Europe	<5 years	4057175	97.0245	68.4542	137.15
All taxa	DIAR	All foodborne etiologies	2013	Mortality	Number	GBR	United Kingdom	Europe	≥5 years	60111292	391.928	272.477	550.107
All taxa	DIAR	All foodborne etiologies	2013	Mortality	Number	GBR	United Kingdom	Europe	All ages	64168467	488.953	341.671	683.074
All taxa	DIAR	All foodborne etiologies	2013	Mortality	Number	GEO	Georgia	Europe	<5 years	276101	5.63349	4.1039	9.01126
All taxa	DIAR	All foodborne etiologies	2013	Mortality	Number	GEO	Georgia	Europe	≥5 years	3547882	8.05357	5.51739	13.5953
All taxa	DIAR	All foodborne etiologies	2013	Mortality	Number	GEO	Georgia	Europe	All ages	3823983	13.6871	9.81692	22.2071
All taxa	DIAR	All foodborne etiologies	2013	Mortality	Number	GHA	Ghana	Africa	<5 years	3938555	2369.53	1792.08	3046.26
All taxa	DIAR	All foodborne etiologies	2013	Mortality	Number	GHA	Ghana	Africa	≥5 years	23119505	3079.95	2264.04	4081.41
All taxa	DIAR	All foodborne etiologies	2013	Mortality	Number	GHA	Ghana	Africa	All ages	27058060	5449.49	4151.87	6896.57
All taxa	DIAR	All foodborne etiologies	2013	Mortality	Number	GIN	Guinea	Africa	<5 years	1855633	4288.47	3577.31	5133.63
All taxa	DIAR	All foodborne etiologies	2013	Mortality	Number	GIN	Guinea	Africa	≥5 years	9198588	2605.36	2045.61	3320.99
All taxa	DIAR	All foodborne etiologies	2013	Mortality	Number	GIN	Guinea	Africa	All ages	11054221	6893.83	5712.22	8122.57
All taxa	DIAR	All foodborne etiologies	2013	Mortality	Number	GLOBAL	Global	All WHO Member States	<5 years	684328680	568060	495822	653669
All taxa	DIAR	All foodborne etiologies	2013	Mortality	Number	GLOBAL	Global	All WHO Member States	≥5 years	6517068908	586887	471495	714473
All taxa	DIAR	All foodborne etiologies	2013	Mortality	Number	GLOBAL	Global	All WHO Member States	All ages	7201397588	1.15495e+06	997089	1.34364e+06
All taxa	DIAR	All foodborne etiologies	2013	Mortality	Number	GMB	Gambia	Africa	<5 years	354123	422.041	332.584	526.378
All taxa	DIAR	All foodborne etiologies	2013	Mortality	Number	GMB	Gambia	Africa	≥5 years	1719179	199.194	142.563	266.053
All taxa	DIAR	All foodborne etiologies	2013	Mortality	Number	GMB	Gambia	Africa	All ages	2073302	621.235	494.688	780.386
All taxa	DIAR	All foodborne etiologies	2013	Mortality	Number	GNB	Guinea-Bissau	Africa	<5 years	273287	623.979	454.906	826.294
All taxa	DIAR	All foodborne etiologies	2013	Mortality	Number	GNB	Guinea-Bissau	Africa	≥5 years	1400145	304.871	222.939	412.679
All taxa	DIAR	All foodborne etiologies	2013	Mortality	Number	GNB	Guinea-Bissau	Africa	All ages	1673432	928.85	699.033	1193.4
All taxa	DIAR	All foodborne etiologies	2013	Mortality	Number	GNQ	Equatorial Guinea	Africa	<5 years	208009	426.499	311.287	572.896
All taxa	DIAR	All foodborne etiologies	2013	Mortality	Number	GNQ	Equatorial Guinea	Africa	≥5 years	1111573	74.5469	54.0974	99.2192
All taxa	DIAR	All foodborne etiologies	2013	Mortality	Number	GNQ	Equatorial Guinea	Africa	All ages	1319582	501.046	375.955	656.254
All taxa	DIAR	All foodborne etiologies	2013	Mortality	Number	GRC	Greece	Europe	<5 years	543682	16.7376	11.8394	23.6689
All taxa	DIAR	All foodborne etiologies	2013	Mortality	Number	GRC	Greece	Europe	≥5 years	10463114	67.3381	46.8751	94.5295
All taxa	DIAR	All foodborne etiologies	2013	Mortality	Number	GRC	Greece	Europe	All ages	11006796	84.0757	58.8385	117.307
All taxa	DIAR	All foodborne etiologies	2013	Mortality	Number	GRD	Grenada	Americas	<5 years	8822	0.0104016	0.0032546	0.0264071
All taxa	DIAR	All foodborne etiologies	2013	Mortality	Number	GRD	Grenada	Americas	≥5 years	104312	0.102451	0.0290405	0.276746
All taxa	DIAR	All foodborne etiologies	2013	Mortality	Number	GRD	Grenada	Americas	All ages	113134	0.112853	0.0333859	0.301375
All taxa	DIAR	All foodborne etiologies	2013	Mortality	Number	GTM	Guatemala	Americas	<5 years	1953094	847.41	634.742	1072.8
All taxa	DIAR	All foodborne etiologies	2013	Mortality	Number	GTM	Guatemala	Americas	≥5 years	13286425	732.906	545.055	970.209
All taxa	DIAR	All foodborne etiologies	2013	Mortality	Number	GTM	Guatemala	Americas	All ages	15239519	1580.32	1199.38	1994.54
All taxa	DIAR	All foodborne etiologies	2013	Mortality	Number	GUY	Guyana	Americas	<5 years	78714	0.804641	0.564684	1.19797
All taxa	DIAR	All foodborne etiologies	2013	Mortality	Number	GUY	Guyana	Americas	≥5 years	669314	2.68798	1.84989	3.99739
All taxa	DIAR	All foodborne etiologies	2013	Mortality	Number	GUY	Guyana	Americas	All ages	748028	3.49262	2.42155	5.21356
All taxa	DIAR	All foodborne etiologies	2013	Mortality	Number	HND	Honduras	Americas	<5 years	1076989	186.265	145.458	245.324
All taxa	DIAR	All foodborne etiologies	2013	Mortality	Number	HND	Honduras	Americas	≥5 years	7725328	366.212	255.34	523.483
All taxa	DIAR	All foodborne etiologies	2013	Mortality	Number	HND	Honduras	Americas	All ages	8802317	552.478	405.656	762.471
All taxa	DIAR	All foodborne etiologies	2013	Mortality	Number	HRV	Croatia	Europe	<5 years	211706	6.43215	4.5392	9.09252
All taxa	DIAR	All foodborne etiologies	2013	Mortality	Number	HRV	Croatia	Europe	≥5 years	4039996	25.9767	18.0659	36.4575
All taxa	DIAR	All foodborne etiologies	2013	Mortality	Number	HRV	Croatia	Europe	All ages	4251702	32.4088	22.6527	45.2671
All taxa	DIAR	All foodborne etiologies	2013	Mortality	Number	HTI	Haiti	Americas	<5 years	1246074	2027.81	1559.88	2594.45
All taxa	DIAR	All foodborne etiologies	2013	Mortality	Number	HTI	Haiti	Americas	≥5 years	8900725	529.697	380.733	747.971
All taxa	DIAR	All foodborne etiologies	2013	Mortality	Number	HTI	Haiti	Americas	All ages	10146799	2557.51	1982.5	3235.95
All taxa	DIAR	All foodborne etiologies	2013	Mortality	Number	HUN	Hungary	Europe	<5 years	463290	14.9922	10.5826	21.1939
All taxa	DIAR	All foodborne etiologies	2013	Mortality	Number	HUN	Hungary	Europe	≥5 years	9441572	60.5242	42.0983	84.9457
All taxa	DIAR	All foodborne etiologies	2013	Mortality	Number	HUN	Hungary	Europe	All ages	9904862	75.5164	52.7899	105.467
All taxa	DIAR	All foodborne etiologies	2013	Mortality	Number	IDN	Indonesia	South-East Asia	<5 years	24449367	11781	9185.41	15098.6
All taxa	DIAR	All foodborne etiologies	2013	Mortality	Number	IDN	Indonesia	South-East Asia	≥5 years	229864622	27891.6	19977.6	38681.5
All taxa	DIAR	All foodborne etiologies	2013	Mortality	Number	IDN	Indonesia	South-East Asia	All ages	254313989	39672.6	29685.7	53195.1
All taxa	DIAR	All foodborne etiologies	2013	Mortality	Number	IND	India	South-East Asia	<5 years	127736352	83028.9	70411.1	97294.5
All taxa	DIAR	All foodborne etiologies	2013	Mortality	Number	IND	India	South-East Asia	≥5 years	1159614909	344620	256584	454770
All taxa	DIAR	All foodborne etiologies	2013	Mortality	Number	IND	India	South-East Asia	All ages	1287351261	427649	331407	545783
All taxa	DIAR	All foodborne etiologies	2013	Mortality	Number	IRL	Ireland	Europe	<5 years	354504	7.05681	5.0006	9.98346
All taxa	DIAR	All foodborne etiologies	2013	Mortality	Number	IRL	Ireland	Europe	≥5 years	4256194	28.2512	19.6867	39.6697
All taxa	DIAR	All foodborne etiologies	2013	Mortality	Number	IRL	Ireland	Europe	All ages	4610698	35.308	24.7464	49.2021
All taxa	DIAR	All foodborne etiologies	2013	Mortality	Number	IRN	Iran	Eastern Mediterranean	<5 years	6766770	131.6	81.5883	194.006
All taxa	DIAR	All foodborne etiologies	2013	Mortality	Number	IRN	Iran	Eastern Mediterranean	≥5 years	73111818	263.617	179.216	373.845
All taxa	DIAR	All foodborne etiologies	2013	Mortality	Number	IRN	Iran	Eastern Mediterranean	All ages	79878588	395.217	279.503	533.947
All taxa	DIAR	All foodborne etiologies	2013	Mortality	Number	IRQ	Iraq	Eastern Mediterranean	<5 years	5399156	1792.77	1412	2251.83
All taxa	DIAR	All foodborne etiologies	2013	Mortality	Number	IRQ	Iraq	Eastern Mediterranean	≥5 years	29132623	130.507	94.9058	185.276
All taxa	DIAR	All foodborne etiologies	2013	Mortality	Number	IRQ	Iraq	Eastern Mediterranean	All ages	34531779	1923.28	1517.57	2413.4
All taxa	DIAR	All foodborne etiologies	2013	Mortality	Number	ISL	Iceland	Europe	<5 years	23493	0.488749	0.345438	0.691058
All taxa	DIAR	All foodborne etiologies	2013	Mortality	Number	ISL	Iceland	Europe	≥5 years	298486	1.96896	1.37023	2.76368
All taxa	DIAR	All foodborne etiologies	2013	Mortality	Number	ISL	Iceland	Europe	All ages	321979	2.45771	1.71926	3.43045
All taxa	DIAR	All foodborne etiologies	2013	Mortality	Number	ISR	Israel	Europe	<5 years	793158	11.6887	8.27191	16.5301
All taxa	DIAR	All foodborne etiologies	2013	Mortality	Number	ISR	Israel	Europe	≥5 years	6885062	46.9796	32.7059	65.9533
All taxa	DIAR	All foodborne etiologies	2013	Mortality	Number	ISR	Israel	Europe	All ages	7678220	58.6682	41.0651	81.8458
All taxa	DIAR	All foodborne etiologies	2013	Mortality	Number	ITA	Italy	Europe	<5 years	2772252	92.0617	65.0828	130.174
All taxa	DIAR	All foodborne etiologies	2013	Mortality	Number	ITA	Italy	Europe	≥5 years	57846168	370.994	258.311	520.65
All taxa	DIAR	All foodborne etiologies	2013	Mortality	Number	ITA	Italy	Europe	All ages	60618420	463.056	324.063	646.076
All taxa	DIAR	All foodborne etiologies	2013	Mortality	Number	JAM	Jamaica	Americas	<5 years	207643	1.99579	0.594067	4.51328
All taxa	DIAR	All foodborne etiologies	2013	Mortality	Number	JAM	Jamaica	Americas	≥5 years	2570692	31.5242	24.2827	40.199
All taxa	DIAR	All foodborne etiologies	2013	Mortality	Number	JAM	Jamaica	Americas	All ages	2778335	33.52	26.008	43.2779
All taxa	DIAR	All foodborne etiologies	2013	Mortality	Number	JOR	Jordan	Eastern Mediterranean	<5 years	979519	29.229	21.3803	37.6471
All taxa	DIAR	All foodborne etiologies	2013	Mortality	Number	JOR	Jordan	Eastern Mediterranean	≥5 years	6622240	11.9096	8.44973	16.5599
All taxa	DIAR	All foodborne etiologies	2013	Mortality	Number	JOR	Jordan	Eastern Mediterranean	All ages	7601759	41.1386	30.9312	51.4173
All taxa	DIAR	All foodborne etiologies	2013	Mortality	Number	JPN	Japan	Western Pacific	<5 years	5308598	87.9722	52.8196	149.209
All taxa	DIAR	All foodborne etiologies	2013	Mortality	Number	JPN	Japan	Western Pacific	≥5 years	122523837	270.275	171.246	423.934
All taxa	DIAR	All foodborne etiologies	2013	Mortality	Number	JPN	Japan	Western Pacific	All ages	127832435	358.247	227.3	563.851
All taxa	DIAR	All foodborne etiologies	2013	Mortality	Number	KAZ	Kazakhstan	Europe	<5 years	1868397	91.5066	73.6951	115.715
All taxa	DIAR	All foodborne etiologies	2013	Mortality	Number	KAZ	Kazakhstan	Europe	≥5 years	15560449	13.709	8.72676	24.671
All taxa	DIAR	All foodborne etiologies	2013	Mortality	Number	KAZ	Kazakhstan	Europe	All ages	17428846	105.216	83.595	136.987
All taxa	DIAR	All foodborne etiologies	2013	Mortality	Number	KEN	Kenya	Africa	<5 years	7111296	4928.33	4076.64	5915.53
All taxa	DIAR	All foodborne etiologies	2013	Mortality	Number	KEN	Kenya	Africa	≥5 years	37336307	4437.82	3367.73	5671.48
All taxa	DIAR	All foodborne etiologies	2013	Mortality	Number	KEN	Kenya	Africa	All ages	44447603	9366.15	7696.52	11322.3
All taxa	DIAR	All foodborne etiologies	2013	Mortality	Number	KGZ	Kyrgyzstan	Europe	<5 years	710248	80.9075	61.3152	105.031
All taxa	DIAR	All foodborne etiologies	2013	Mortality	Number	KGZ	Kyrgyzstan	Europe	≥5 years	5036977	5.70783	3.83696	10.4532
All taxa	DIAR	All foodborne etiologies	2013	Mortality	Number	KGZ	Kyrgyzstan	Europe	All ages	5747225	86.6153	65.3333	113.793
All taxa	DIAR	All foodborne etiologies	2013	Mortality	Number	KHM	Cambodia	Western Pacific	<5 years	1748190	768.835	540.76	1039.14
All taxa	DIAR	All foodborne etiologies	2013	Mortality	Number	KHM	Cambodia	Western Pacific	≥5 years	13308782	397.781	281.492	554.735
All taxa	DIAR	All foodborne etiologies	2013	Mortality	Number	KHM	Cambodia	Western Pacific	All ages	15056972	1166.62	853.882	1519.55
All taxa	DIAR	All foodborne etiologies	2013	Mortality	Number	KIR	Kiribati	Western Pacific	<5 years	15701	15.874	11.1409	21.8146
All taxa	DIAR	All foodborne etiologies	2013	Mortality	Number	KIR	Kiribati	Western Pacific	≥5 years	97373	15.9253	12.0266	20.7292
All taxa	DIAR	All foodborne etiologies	2013	Mortality	Number	KIR	Kiribati	Western Pacific	All ages	113074	31.7993	24.0813	40.6866
All taxa	DIAR	All foodborne etiologies	2013	Mortality	Number	KNA	Saint Kitts and Nevis	Americas	<5 years	3064	0.0494038	0.0342464	0.0736597
All taxa	DIAR	All foodborne etiologies	2013	Mortality	Number	KNA	Saint Kitts and Nevis	Americas	≥5 years	43989	0.167918	0.115705	0.250053
All taxa	DIAR	All foodborne etiologies	2013	Mortality	Number	KNA	Saint Kitts and Nevis	Americas	All ages	47053	0.217322	0.150377	0.325557
All taxa	DIAR	All foodborne etiologies	2013	Mortality	Number	KOR	South Korea	Western Pacific	<5 years	2283472	34.2981	20.5939	58.1712
All taxa	DIAR	All foodborne etiologies	2013	Mortality	Number	KOR	South Korea	Western Pacific	≥5 years	47553537	105.381	66.7713	165.325
All taxa	DIAR	All foodborne etiologies	2013	Mortality	Number	KOR	South Korea	Western Pacific	All ages	49837009	139.679	88.5968	219.818
All taxa	DIAR	All foodborne etiologies	2013	Mortality	Number	KWT	Kuwait	Eastern Mediterranean	<5 years	292818	3.71489	2.12149	6.28477
All taxa	DIAR	All foodborne etiologies	2013	Mortality	Number	KWT	Kuwait	Eastern Mediterranean	≥5 years	3134683	13.4752	7.47955	25.3798
All taxa	DIAR	All foodborne etiologies	2013	Mortality	Number	KWT	Kuwait	Eastern Mediterranean	All ages	3427501	17.1901	9.68223	31.8432
All taxa	DIAR	All foodborne etiologies	2013	Mortality	Number	LAO	Laos	Western Pacific	<5 years	775369	718.46	562.904	894.269
All taxa	DIAR	All foodborne etiologies	2013	Mortality	Number	LAO	Laos	Western Pacific	≥5 years	5789836	231.809	163.827	324.008
All taxa	DIAR	All foodborne etiologies	2013	Mortality	Number	LAO	Laos	Western Pacific	All ages	6565205	950.269	751.268	1188.93
All taxa	DIAR	All foodborne etiologies	2013	Mortality	Number	LBN	Lebanon	Eastern Mediterranean	<5 years	470860	3.95228	2.67847	5.84743
All taxa	DIAR	All foodborne etiologies	2013	Mortality	Number	LBN	Lebanon	Eastern Mediterranean	≥5 years	4865721	39.924	26.46	56.6384
All taxa	DIAR	All foodborne etiologies	2013	Mortality	Number	LBN	Lebanon	Eastern Mediterranean	All ages	5336581	43.8763	29.4905	61.5278
All taxa	DIAR	All foodborne etiologies	2013	Mortality	Number	LBR	Liberia	Africa	<5 years	716638	1210.31	997.224	1463.43
All taxa	DIAR	All foodborne etiologies	2013	Mortality	Number	LBR	Liberia	Africa	≥5 years	3704537	567.6	418.477	760.711
All taxa	DIAR	All foodborne etiologies	2013	Mortality	Number	LBR	Liberia	Africa	All ages	4421175	1777.91	1461.57	2152.4
All taxa	DIAR	All foodborne etiologies	2013	Mortality	Number	LBY	Libya	Eastern Mediterranean	<5 years	704134	39.2422	29.001	52.992
All taxa	DIAR	All foodborne etiologies	2013	Mortality	Number	LBY	Libya	Eastern Mediterranean	≥5 years	5532224	19.6881	14.0149	26.7026
All taxa	DIAR	All foodborne etiologies	2013	Mortality	Number	LBY	Libya	Eastern Mediterranean	All ages	6236358	58.9303	44.7248	75.9791
All taxa	DIAR	All foodborne etiologies	2013	Mortality	Number	LCA	Saint Lucia	Americas	<5 years	11527	0.0158949	0.00526446	0.0408687
All taxa	DIAR	All foodborne etiologies	2013	Mortality	Number	LCA	Saint Lucia	Americas	≥5 years	161450	1.29185	0.998368	1.64818
All taxa	DIAR	All foodborne etiologies	2013	Mortality	Number	LCA	Saint Lucia	Americas	All ages	172977	1.30775	1.00598	1.68281
All taxa	DIAR	All foodborne etiologies	2013	Mortality	Number	LKA	Sri Lanka	South-East Asia	<5 years	1807023	32.8243	27.3318	39.8748
All taxa	DIAR	All foodborne etiologies	2013	Mortality	Number	LKA	Sri Lanka	South-East Asia	≥5 years	19456025	416.531	312.597	571.062
All taxa	DIAR	All foodborne etiologies	2013	Mortality	Number	LKA	Sri Lanka	South-East Asia	All ages	21263048	449.355	341.87	606.782
All taxa	DIAR	All foodborne etiologies	2013	Mortality	Number	LSO	Lesotho	Africa	<5 years	271950	348.711	281.643	428.494
All taxa	DIAR	All foodborne etiologies	2013	Mortality	Number	LSO	Lesotho	Africa	≥5 years	1772991	723.996	542.616	979.068
All taxa	DIAR	All foodborne etiologies	2013	Mortality	Number	LSO	Lesotho	Africa	All ages	2044941	1072.71	850.698	1367.29
All taxa	DIAR	All foodborne etiologies	2013	Mortality	Number	LTU	Lithuania	Europe	<5 years	151032	4.55412	3.22696	6.44331
All taxa	DIAR	All foodborne etiologies	2013	Mortality	Number	LTU	Lithuania	Europe	≥5 years	2821439	18.2205	12.6995	25.585
All taxa	DIAR	All foodborne etiologies	2013	Mortality	Number	LTU	Lithuania	Europe	All ages	2972471	22.7746	15.9663	31.7283
All taxa	DIAR	All foodborne etiologies	2013	Mortality	Number	LUX	Luxembourg	Europe	<5 years	30262	0.819626	0.580706	1.15933
All taxa	DIAR	All foodborne etiologies	2013	Mortality	Number	LUX	Luxembourg	Europe	≥5 years	506783	3.28862	2.2907	4.61709
All taxa	DIAR	All foodborne etiologies	2013	Mortality	Number	LUX	Luxembourg	Europe	All ages	537045	4.10825	2.87756	5.72798
All taxa	DIAR	All foodborne etiologies	2013	Mortality	Number	LVA	Latvia	Europe	<5 years	101275	3.11713	2.20808	4.41173
All taxa	DIAR	All foodborne etiologies	2013	Mortality	Number	LVA	Latvia	Europe	≥5 years	1922893	12.4232	8.6661	17.4488
All taxa	DIAR	All foodborne etiologies	2013	Mortality	Number	LVA	Latvia	Europe	All ages	2024168	15.5403	10.9076	21.6278
All taxa	DIAR	All foodborne etiologies	2013	Mortality	Number	MAR	Morocco	Eastern Mediterranean	<5 years	3400583	481.2	359.23	654.237
All taxa	DIAR	All foodborne etiologies	2013	Mortality	Number	MAR	Morocco	Eastern Mediterranean	≥5 years	30174388	180.445	126.058	256.616
All taxa	DIAR	All foodborne etiologies	2013	Mortality	Number	MAR	Morocco	Eastern Mediterranean	All ages	33574971	661.644	496.852	893.59
All taxa	DIAR	All foodborne etiologies	2013	Mortality	Number	MCO	Monaco	Europe	<5 years	1644	0.0533615	0.0377455	0.0754595
All taxa	DIAR	All foodborne etiologies	2013	Mortality	Number	MCO	Monaco	Europe	≥5 years	33447	0.214737	0.149506	0.301409
All taxa	DIAR	All foodborne etiologies	2013	Mortality	Number	MCO	Monaco	Europe	All ages	35091	0.268099	0.187643	0.374048
All taxa	DIAR	All foodborne etiologies	2013	Mortality	Number	MDA	Moldova	Europe	<5 years	216599	2.95472	1.49001	5.83472
All taxa	DIAR	All foodborne etiologies	2013	Mortality	Number	MDA	Moldova	Europe	≥5 years	3228822	1.43574	0.659806	3.66307
All taxa	DIAR	All foodborne etiologies	2013	Mortality	Number	MDA	Moldova	Europe	All ages	3445421	4.39046	2.26946	8.9644
All taxa	DIAR	All foodborne etiologies	2013	Mortality	Number	MDG	Madagascar	Africa	<5 years	3817874	6792.66	5477.6	8239.03
All taxa	DIAR	All foodborne etiologies	2013	Mortality	Number	MDG	Madagascar	Africa	≥5 years	19965524	4802.94	3405.35	6300.61
All taxa	DIAR	All foodborne etiologies	2013	Mortality	Number	MDG	Madagascar	Africa	All ages	23783398	11595.6	9241.14	14446.1
All taxa	DIAR	All foodborne etiologies	2013	Mortality	Number	MDV	Maldives	South-East Asia	<5 years	35915	1.09819	0.803042	1.46166
All taxa	DIAR	All foodborne etiologies	2013	Mortality	Number	MDV	Maldives	South-East Asia	≥5 years	357524	5.04356	3.63922	7.04089
All taxa	DIAR	All foodborne etiologies	2013	Mortality	Number	MDV	Maldives	South-East Asia	All ages	393439	6.14175	4.61747	8.41069
All taxa	DIAR	All foodborne etiologies	2013	Mortality	Number	MEX	Mexico	Americas	<5 years	11341159	1072.88	836.452	1376.73
All taxa	DIAR	All foodborne etiologies	2013	Mortality	Number	MEX	Mexico	Americas	≥5 years	106241104	1408.3	1034.91	1879.42
All taxa	DIAR	All foodborne etiologies	2013	Mortality	Number	MEX	Mexico	Americas	All ages	117582263	2481.18	1887.64	3196.91
All taxa	DIAR	All foodborne etiologies	2013	Mortality	Number	MHL	Marshall Islands	Western Pacific	<5 years	7028	2.15044	1.167	3.36033
All taxa	DIAR	All foodborne etiologies	2013	Mortality	Number	MHL	Marshall Islands	Western Pacific	≥5 years	44065	0.949716	0.674072	1.36368
All taxa	DIAR	All foodborne etiologies	2013	Mortality	Number	MHL	Marshall Islands	Western Pacific	All ages	51093	3.10016	2.032	4.68614
All taxa	DIAR	All foodborne etiologies	2013	Mortality	Number	MKD	North Macedonia	Europe	<5 years	120944	0.283464	0.0601831	0.907554
All taxa	DIAR	All foodborne etiologies	2013	Mortality	Number	MKD	North Macedonia	Europe	≥5 years	1899553	0.127849	0.0293833	0.401362
All taxa	DIAR	All foodborne etiologies	2013	Mortality	Number	MKD	North Macedonia	Europe	All ages	2020497	0.411313	0.0960548	1.30277
All taxa	DIAR	All foodborne etiologies	2013	Mortality	Number	MLI	Mali	Africa	<5 years	3337444	9207.88	7373.92	11403.3
All taxa	DIAR	All foodborne etiologies	2013	Mortality	Number	MLI	Mali	Africa	≥5 years	13843708	3499.52	2542.5	4767.13
All taxa	DIAR	All foodborne etiologies	2013	Mortality	Number	MLI	Mali	Africa	All ages	17181152	12707.4	10249.3	15825.1
All taxa	DIAR	All foodborne etiologies	2013	Mortality	Number	MLT	Malta	Europe	<5 years	21019	0.649664	0.459383	0.918651
All taxa	DIAR	All foodborne etiologies	2013	Mortality	Number	MLT	Malta	Europe	≥5 years	406535	2.61553	1.82062	3.67128
All taxa	DIAR	All foodborne etiologies	2013	Mortality	Number	MLT	Malta	Europe	All ages	427554	3.26519	2.28477	4.55645
All taxa	DIAR	All foodborne etiologies	2013	Mortality	Number	MMR	Myanmar	South-East Asia	<5 years	4474497	4498.83	3507.66	5693.75
All taxa	DIAR	All foodborne etiologies	2013	Mortality	Number	MMR	Myanmar	South-East Asia	≥5 years	45575779	1910.28	1439.79	2533.13
All taxa	DIAR	All foodborne etiologies	2013	Mortality	Number	MMR	Myanmar	South-East Asia	All ages	50050276	6409.11	5110.03	7925.12
All taxa	DIAR	All foodborne etiologies	2013	Mortality	Number	MNE	Montenegro	Europe	<5 years	39805	0.0658256	0.0141437	0.213704
All taxa	DIAR	All foodborne etiologies	2013	Mortality	Number	MNE	Montenegro	Europe	≥5 years	593817	0.173207	0.116146	0.268081
All taxa	DIAR	All foodborne etiologies	2013	Mortality	Number	MNE	Montenegro	Europe	All ages	633622	0.239033	0.141836	0.467252
All taxa	DIAR	All foodborne etiologies	2013	Mortality	Number	MNG	Mongolia	Western Pacific	<5 years	329718	45.4002	36.5862	55.1197
All taxa	DIAR	All foodborne etiologies	2013	Mortality	Number	MNG	Mongolia	Western Pacific	≥5 years	2492278	0.54038	0.385795	0.747843
All taxa	DIAR	All foodborne etiologies	2013	Mortality	Number	MNG	Mongolia	Western Pacific	All ages	2821996	45.9405	37.0095	55.8696
All taxa	DIAR	All foodborne etiologies	2013	Mortality	Number	MOZ	Mozambique	Africa	<5 years	4472251	6137.99	4801.7	7989.29
All taxa	DIAR	All foodborne etiologies	2013	Mortality	Number	MOZ	Mozambique	Africa	≥5 years	20215573	4402.6	3278.73	5798.96
All taxa	DIAR	All foodborne etiologies	2013	Mortality	Number	MOZ	Mozambique	Africa	All ages	24687824	10540.6	8273.95	13321.5
All taxa	DIAR	All foodborne etiologies	2013	Mortality	Number	MRT	Mauritania	Africa	<5 years	643497	539.333	444.561	637.428
All taxa	DIAR	All foodborne etiologies	2013	Mortality	Number	MRT	Mauritania	Africa	≥5 years	3034536	340.691	251.407	455.326
All taxa	DIAR	All foodborne etiologies	2013	Mortality	Number	MRT	Mauritania	Africa	All ages	3678033	880.025	722.65	1064.75
All taxa	DIAR	All foodborne etiologies	2013	Mortality	Number	MUS	Mauritius	Africa	<5 years	74313	6.52372	3.82493	9.94404
All taxa	DIAR	All foodborne etiologies	2013	Mortality	Number	MUS	Mauritius	Africa	≥5 years	1215973	23.9427	18.4674	30.5788
All taxa	DIAR	All foodborne etiologies	2013	Mortality	Number	MUS	Mauritius	Africa	All ages	1290286	30.4664	23.9884	38.6515
All taxa	DIAR	All foodborne etiologies	2013	Mortality	Number	MWI	Malawi	Africa	<5 years	2813583	2484.49	1956.67	3124.36
All taxa	DIAR	All foodborne etiologies	2013	Mortality	Number	MWI	Malawi	Africa	≥5 years	13119558	3518.79	2473.26	4899.82
All taxa	DIAR	All foodborne etiologies	2013	Mortality	Number	MWI	Malawi	Africa	All ages	15933141	6003.28	4474.22	7875.05
All taxa	DIAR	All foodborne etiologies	2013	Mortality	Number	MYS	Malaysia	Western Pacific	<5 years	2506093	24.3016	19.1251	30.5706
All taxa	DIAR	All foodborne etiologies	2013	Mortality	Number	MYS	Malaysia	Western Pacific	≥5 years	27409981	329.579	226.563	458.286
All taxa	DIAR	All foodborne etiologies	2013	Mortality	Number	MYS	Malaysia	Western Pacific	All ages	29916074	353.881	245.948	487.868
All taxa	DIAR	All foodborne etiologies	2013	Mortality	Number	NAM	Namibia	Africa	<5 years	308906	261.705	178.794	371.952
All taxa	DIAR	All foodborne etiologies	2013	Mortality	Number	NAM	Namibia	Africa	≥5 years	1914331	279.491	198.752	365.819
All taxa	DIAR	All foodborne etiologies	2013	Mortality	Number	NAM	Namibia	Africa	All ages	2223237	541.195	403.496	701.951
All taxa	DIAR	All foodborne etiologies	2013	Mortality	Number	NER	Niger	Africa	<5 years	3663600	11512.6	9352.28	14039.5
All taxa	DIAR	All foodborne etiologies	2013	Mortality	Number	NER	Niger	Africa	≥5 years	14514540	6072.15	4681.82	7861.54
All taxa	DIAR	All foodborne etiologies	2013	Mortality	Number	NER	Niger	Africa	All ages	18178140	17584.8	14282.8	21038.6
All taxa	DIAR	All foodborne etiologies	2013	Mortality	Number	NGA	Nigeria	Africa	<5 years	31520654	168313	134398	216084
All taxa	DIAR	All foodborne etiologies	2013	Mortality	Number	NGA	Nigeria	Africa	≥5 years	147102857	26930.6	18976	38696.5
All taxa	DIAR	All foodborne etiologies	2013	Mortality	Number	NGA	Nigeria	Africa	All ages	178623511	195244	153673	251012
All taxa	DIAR	All foodborne etiologies	2013	Mortality	Number	NIC	Nicaragua	Americas	<5 years	676162	100.451	75.2693	132.195
All taxa	DIAR	All foodborne etiologies	2013	Mortality	Number	NIC	Nicaragua	Americas	≥5 years	5266461	25.0667	17.0082	36.8434
All taxa	DIAR	All foodborne etiologies	2013	Mortality	Number	NIC	Nicaragua	Americas	All ages	5942623	125.518	93.2178	167.171
All taxa	DIAR	All foodborne etiologies	2013	Mortality	Number	NIU	Niue	Western Pacific	<5 years	151	0.00121173	0.000727505	0.00205536
All taxa	DIAR	All foodborne etiologies	2013	Mortality	Number	NIU	Niue	Western Pacific	≥5 years	1610	0.00370087	0.00233901	0.00581841
All taxa	DIAR	All foodborne etiologies	2013	Mortality	Number	NIU	Niue	Western Pacific	All ages	1761	0.0049126	0.00310729	0.00775046
All taxa	DIAR	All foodborne etiologies	2013	Mortality	Number	NLD	Netherlands	Europe	<5 years	922706	25.582	18.0402	36.1584
All taxa	DIAR	All foodborne etiologies	2013	Mortality	Number	NLD	Netherlands	Europe	≥5 years	16018236	103.472	71.922	145.234
All taxa	DIAR	All foodborne etiologies	2013	Mortality	Number	NLD	Netherlands	Europe	All ages	16940942	129.054	90.1506	180.317
All taxa	DIAR	All foodborne etiologies	2013	Mortality	Number	NOR	Norway	Europe	<5 years	313214	7.64069	5.39158	10.8004
All taxa	DIAR	All foodborne etiologies	2013	Mortality	Number	NOR	Norway	Europe	≥5 years	4737968	30.8909	21.4952	43.3424
All taxa	DIAR	All foodborne etiologies	2013	Mortality	Number	NOR	Norway	Europe	All ages	5051182	38.5316	26.9413	53.7999
All taxa	DIAR	All foodborne etiologies	2013	Mortality	Number	NPL	Nepal	South-East Asia	<5 years	2974768	1286.67	1016.71	1644.74
All taxa	DIAR	All foodborne etiologies	2013	Mortality	Number	NPL	Nepal	South-East Asia	≥5 years	24589362	2147.16	1541.52	3036.78
All taxa	DIAR	All foodborne etiologies	2013	Mortality	Number	NPL	Nepal	South-East Asia	All ages	27564130	3433.83	2626.05	4543.61
All taxa	DIAR	All foodborne etiologies	2013	Mortality	Number	NRU	Nauru	Western Pacific	<5 years	1676	0.00715641	0.00429729	0.0121372
All taxa	DIAR	All foodborne etiologies	2013	Mortality	Number	NRU	Nauru	Western Pacific	≥5 years	8722	0.0218413	0.0138017	0.0343432
All taxa	DIAR	All foodborne etiologies	2013	Mortality	Number	NRU	Nauru	Western Pacific	All ages	10398	0.0289977	0.0183363	0.0457551
All taxa	DIAR	All foodborne etiologies	2013	Mortality	Number	NZL	New Zealand	Western Pacific	<5 years	313815	3.03076	1.81464	5.14491
All taxa	DIAR	All foodborne etiologies	2013	Mortality	Number	NZL	New Zealand	Western Pacific	≥5 years	4112544	9.2974	5.87366	14.6241
All taxa	DIAR	All foodborne etiologies	2013	Mortality	Number	NZL	New Zealand	Western Pacific	All ages	4426359	12.3282	7.7953	19.4755
All taxa	DIAR	All foodborne etiologies	2013	Mortality	Number	OMN	Oman	Eastern Mediterranean	<5 years	334889	4.05805	2.31907	6.86178
All taxa	DIAR	All foodborne etiologies	2013	Mortality	Number	OMN	Oman	Eastern Mediterranean	≥5 years	3406411	14.7092	8.16752	27.7018
All taxa	DIAR	All foodborne etiologies	2013	Mortality	Number	OMN	Oman	Eastern Mediterranean	All ages	3741300	18.7673	10.5714	34.7586
All taxa	DIAR	All foodborne etiologies	2013	Mortality	Number	PAK	Pakistan	Eastern Mediterranean	<5 years	30424497	44144.5	34848.1	55323.3
All taxa	DIAR	All foodborne etiologies	2013	Mortality	Number	PAK	Pakistan	Eastern Mediterranean	≥5 years	179014318	24082.1	16636.1	32851.3
All taxa	DIAR	All foodborne etiologies	2013	Mortality	Number	PAK	Pakistan	Eastern Mediterranean	All ages	209438815	68226.6	52266.9	84525.7
All taxa	DIAR	All foodborne etiologies	2013	Mortality	Number	PAN	Panama	Americas	<5 years	376881	4.00843	2.78798	5.98157
All taxa	DIAR	All foodborne etiologies	2013	Mortality	Number	PAN	Panama	Americas	≥5 years	3415339	13.5692	9.35361	20.1791
All taxa	DIAR	All foodborne etiologies	2013	Mortality	Number	PAN	Panama	Americas	All ages	3792220	17.5776	12.1688	26.3229
All taxa	DIAR	All foodborne etiologies	2013	Mortality	Number	PER	Peru	Americas	<5 years	2841713	293.845	226.738	378.144
All taxa	DIAR	All foodborne etiologies	2013	Mortality	Number	PER	Peru	Americas	≥5 years	26837471	199.278	135.178	284.687
All taxa	DIAR	All foodborne etiologies	2013	Mortality	Number	PER	Peru	Americas	All ages	29679184	493.123	370.537	644.897
All taxa	DIAR	All foodborne etiologies	2013	Mortality	Number	PHL	Philippines	Western Pacific	<5 years	12357700	4896.56	3950.24	6141.15
All taxa	DIAR	All foodborne etiologies	2013	Mortality	Number	PHL	Philippines	Western Pacific	≥5 years	88855484	1247.57	914.757	1697.99
All taxa	DIAR	All foodborne etiologies	2013	Mortality	Number	PHL	Philippines	Western Pacific	All ages	101213184	6144.13	4972.1	7757.23
All taxa	DIAR	All foodborne etiologies	2013	Mortality	Number	PLW	Palau	Western Pacific	<5 years	1171	0.360383	0.195299	0.599469
All taxa	DIAR	All foodborne etiologies	2013	Mortality	Number	PLW	Palau	Western Pacific	≥5 years	16443	0.775878	0.519496	1.16778
All taxa	DIAR	All foodborne etiologies	2013	Mortality	Number	PLW	Palau	Western Pacific	All ages	17614	1.13626	0.807499	1.63385
All taxa	DIAR	All foodborne etiologies	2013	Mortality	Number	PNG	Papua New Guinea	Western Pacific	<5 years	1104521	687.975	446.042	972.907
All taxa	DIAR	All foodborne etiologies	2013	Mortality	Number	PNG	Papua New Guinea	Western Pacific	≥5 years	7087641	366.613	260.478	497.76
All taxa	DIAR	All foodborne etiologies	2013	Mortality	Number	PNG	Papua New Guinea	Western Pacific	All ages	8192162	1054.59	752.919	1446.74
All taxa	DIAR	All foodborne etiologies	2013	Mortality	Number	POL	Poland	Europe	<5 years	2056417	58.1899	41.1657	82.2884
All taxa	DIAR	All foodborne etiologies	2013	Mortality	Number	POL	Poland	Europe	≥5 years	36198575	234.026	162.901	328.533
All taxa	DIAR	All foodborne etiologies	2013	Mortality	Number	POL	Poland	Europe	All ages	38254992	292.215	204.5	407.713
All taxa	DIAR	All foodborne etiologies	2013	Mortality	Number	PRK	North Korea	South-East Asia	<5 years	1637486	278.131	195.567	375.065
All taxa	DIAR	All foodborne etiologies	2013	Mortality	Number	PRK	North Korea	South-East Asia	≥5 years	23632175	48.0739	32.7742	70.3682
All taxa	DIAR	All foodborne etiologies	2013	Mortality	Number	PRK	North Korea	South-East Asia	All ages	25269661	326.204	240.913	430.092
All taxa	DIAR	All foodborne etiologies	2013	Mortality	Number	PRT	Portugal	Europe	<5 years	485170	15.873	11.2043	22.4391
All taxa	DIAR	All foodborne etiologies	2013	Mortality	Number	PRT	Portugal	Europe	≥5 years	10001779	64.0964	44.5887	89.9511
All taxa	DIAR	All foodborne etiologies	2013	Mortality	Number	PRT	Portugal	Europe	All ages	10486949	79.9694	55.9077	111.678
All taxa	DIAR	All foodborne etiologies	2013	Mortality	Number	PRY	Paraguay	Americas	<5 years	630978	103.874	60.6327	165.328
All taxa	DIAR	All foodborne etiologies	2013	Mortality	Number	PRY	Paraguay	Americas	≥5 years	5308401	34.8916	22.9233	50.776
All taxa	DIAR	All foodborne etiologies	2013	Mortality	Number	PRY	Paraguay	Americas	All ages	5939379	138.765	92.1234	207.066
All taxa	DIAR	All foodborne etiologies	2013	Mortality	Number	QAT	Qatar	Eastern Mediterranean	<5 years	110885	2.10245	1.19821	3.57645
All taxa	DIAR	All foodborne etiologies	2013	Mortality	Number	QAT	Qatar	Eastern Mediterranean	≥5 years	1844563	7.67039	4.2369	14.4688
All taxa	DIAR	All foodborne etiologies	2013	Mortality	Number	QAT	Qatar	Eastern Mediterranean	All ages	1955448	9.77284	5.49817	18.149
All taxa	DIAR	All foodborne etiologies	2013	Mortality	Number	ROU	Romania	Europe	<5 years	1035290	30.6138	21.6649	43.2942
All taxa	DIAR	All foodborne etiologies	2013	Mortality	Number	ROU	Romania	Europe	≥5 years	19075243	123.054	85.6714	172.753
All taxa	DIAR	All foodborne etiologies	2013	Mortality	Number	ROU	Romania	Europe	All ages	20110533	153.668	107.564	214.371
All taxa	DIAR	All foodborne etiologies	2013	Mortality	Number	RUS	Russia	Europe	<5 years	8751182	166.894	121.506	263.036
All taxa	DIAR	All foodborne etiologies	2013	Mortality	Number	RUS	Russia	Europe	≥5 years	135688430	222.494	146.72	382.393
All taxa	DIAR	All foodborne etiologies	2013	Mortality	Number	RUS	Russia	Europe	All ages	144439612	389.387	271.524	640.104
All taxa	DIAR	All foodborne etiologies	2013	Mortality	Number	RWA	Rwanda	Africa	<5 years	1661045	1595.12	1246.43	1972.65
All taxa	DIAR	All foodborne etiologies	2013	Mortality	Number	RWA	Rwanda	Africa	≥5 years	9297516	1240.23	857.488	1807.66
All taxa	DIAR	All foodborne etiologies	2013	Mortality	Number	RWA	Rwanda	Africa	All ages	10958561	2835.34	2200.25	3668.63
All taxa	DIAR	All foodborne etiologies	2013	Mortality	Number	SAU	Saudi Arabia	Eastern Mediterranean	<5 years	2680592	29.9316	17.1529	50.5458
All taxa	DIAR	All foodborne etiologies	2013	Mortality	Number	SAU	Saudi Arabia	Eastern Mediterranean	≥5 years	24862222	108.345	60.2318	203.97
All taxa	DIAR	All foodborne etiologies	2013	Mortality	Number	SAU	Saudi Arabia	Eastern Mediterranean	All ages	27542814	138.277	77.9116	255.944
All taxa	DIAR	All foodborne etiologies	2013	Mortality	Number	SDN	Sudan	Eastern Mediterranean	<5 years	6213592	6927.73	5063.51	9335.27
All taxa	DIAR	All foodborne etiologies	2013	Mortality	Number	SDN	Sudan	Eastern Mediterranean	≥5 years	31130023	581.089	342.316	908.154
All taxa	DIAR	All foodborne etiologies	2013	Mortality	Number	SDN	Sudan	Eastern Mediterranean	All ages	37343615	7508.82	5458.17	10090.1
All taxa	DIAR	All foodborne etiologies	2013	Mortality	Number	SEAR	South-East Asian Region	South-East Asia	<5 years	183361199	109167	93433.9	126116
All taxa	DIAR	All foodborne etiologies	2013	Mortality	Number	SEAR	South-East Asian Region	South-East Asia	≥5 years	1710169262	391723	296873	501299
All taxa	DIAR	All foodborne etiologies	2013	Mortality	Number	SEAR	South-East Asian Region	South-East Asia	All ages	1893530461	500890	394611	623629
All taxa	DIAR	All foodborne etiologies	2013	Mortality	Number	SEN	Senegal	Africa	<5 years	2226235	2434.78	1916.44	3011.68
All taxa	DIAR	All foodborne etiologies	2013	Mortality	Number	SEN	Senegal	Africa	≥5 years	11263890	1693.44	1248.66	2191.18
All taxa	DIAR	All foodborne etiologies	2013	Mortality	Number	SEN	Senegal	Africa	All ages	13490125	4128.22	3229.75	5109.19
All taxa	DIAR	All foodborne etiologies	2013	Mortality	Number	SGP	Singapore	Western Pacific	<5 years	227518	3.6939	2.22154	6.26182
All taxa	DIAR	All foodborne etiologies	2013	Mortality	Number	SGP	Singapore	Western Pacific	≥5 years	5119450	11.3172	7.17327	17.7428
All taxa	DIAR	All foodborne etiologies	2013	Mortality	Number	SGP	Singapore	Western Pacific	All ages	5346968	15.0111	9.53529	23.5949
All taxa	DIAR	All foodborne etiologies	2013	Mortality	Number	SLB	Solomon Islands	Western Pacific	<5 years	88730	16.94	12.89	22.3031
All taxa	DIAR	All foodborne etiologies	2013	Mortality	Number	SLB	Solomon Islands	Western Pacific	≥5 years	495379	25.1841	17.5103	34.7315
All taxa	DIAR	All foodborne etiologies	2013	Mortality	Number	SLB	Solomon Islands	Western Pacific	All ages	584109	42.1242	31.5919	55.0119
All taxa	DIAR	All foodborne etiologies	2013	Mortality	Number	SLE	Sierra Leone	Africa	<5 years	1063218	3623.72	3011.34	4335.4
All taxa	DIAR	All foodborne etiologies	2013	Mortality	Number	SLE	Sierra Leone	Africa	≥5 years	5568816	1551.11	1174.27	2026.17
All taxa	DIAR	All foodborne etiologies	2013	Mortality	Number	SLE	Sierra Leone	Africa	All ages	6632034	5174.83	4277.6	6328.72
All taxa	DIAR	All foodborne etiologies	2013	Mortality	Number	SLV	El Salvador	Americas	<5 years	577508	43.6095	32.3284	59.1517
All taxa	DIAR	All foodborne etiologies	2013	Mortality	Number	SLV	El Salvador	Americas	≥5 years	5548942	110.197	74.4788	168.887
All taxa	DIAR	All foodborne etiologies	2013	Mortality	Number	SLV	El Salvador	Americas	All ages	6126450	153.806	110.819	217.858
All taxa	DIAR	All foodborne etiologies	2013	Mortality	Number	SMR	San Marino	Europe	<5 years	1704	0.0510321	0.0360978	0.0721653
All taxa	DIAR	All foodborne etiologies	2013	Mortality	Number	SMR	San Marino	Europe	≥5 years	31855	0.205329	0.142943	0.288224
All taxa	DIAR	All foodborne etiologies	2013	Mortality	Number	SMR	San Marino	Europe	All ages	33559	0.256362	0.179417	0.357691
All taxa	DIAR	All foodborne etiologies	2013	Mortality	Number	SOM	Somalia	Eastern Mediterranean	<5 years	2357671	7650.02	3898.71	12546.7
All taxa	DIAR	All foodborne etiologies	2013	Mortality	Number	SOM	Somalia	Eastern Mediterranean	≥5 years	10277303	4419.94	3159.65	6264.21
All taxa	DIAR	All foodborne etiologies	2013	Mortality	Number	SOM	Somalia	Eastern Mediterranean	All ages	12634974	12070	7814.39	17419.9
All taxa	DIAR	All foodborne etiologies	2013	Mortality	Number	SRB	Serbia	Europe	<5 years	340208	0.659497	0.133569	2.14526
All taxa	DIAR	All foodborne etiologies	2013	Mortality	Number	SRB	Serbia	Europe	≥5 years	6960243	58.4587	35.7426	92.5346
All taxa	DIAR	All foodborne etiologies	2013	Mortality	Number	SRB	Serbia	Europe	All ages	7300451	59.1182	36.3209	93.8378
All taxa	DIAR	All foodborne etiologies	2013	Mortality	Number	SSD	South Sudan	Africa	<5 years	1835612	2942.3	1879.57	4245.83
All taxa	DIAR	All foodborne etiologies	2013	Mortality	Number	SSD	South Sudan	Africa	≥5 years	9140000	2959.87	2235.12	3901.4
All taxa	DIAR	All foodborne etiologies	2013	Mortality	Number	SSD	South Sudan	Africa	All ages	10975612	5902.17	4393.68	7529.38
All taxa	DIAR	All foodborne etiologies	2013	Mortality	Number	STP	Sao Tome and Principe	Africa	<5 years	29823	14.3916	9.85227	19.4152
All taxa	DIAR	All foodborne etiologies	2013	Mortality	Number	STP	Sao Tome and Principe	Africa	≥5 years	161495	7.94291	6.10295	10.3774
All taxa	DIAR	All foodborne etiologies	2013	Mortality	Number	STP	Sao Tome and Principe	Africa	All ages	191318	22.3345	17.4392	27.9364
All taxa	DIAR	All foodborne etiologies	2013	Mortality	Number	SUR	Suriname	Americas	<5 years	55681	3.53022	1.64983	6.1306
All taxa	DIAR	All foodborne etiologies	2013	Mortality	Number	SUR	Suriname	Americas	≥5 years	510149	10.7043	7.54382	14.7471
All taxa	DIAR	All foodborne etiologies	2013	Mortality	Number	SUR	Suriname	Americas	All ages	565830	14.2346	10.342	19.1733
All taxa	DIAR	All foodborne etiologies	2013	Mortality	Number	SVK	Slovakia	Europe	<5 years	291769	8.30505	5.88402	11.752
All taxa	DIAR	All foodborne etiologies	2013	Mortality	Number	SVK	Slovakia	Europe	≥5 years	5116453	33.1604	23.1191	46.5732
All taxa	DIAR	All foodborne etiologies	2013	Mortality	Number	SVK	Slovakia	Europe	All ages	5408222	41.4655	29.0834	57.7461
All taxa	DIAR	All foodborne etiologies	2013	Mortality	Number	SVN	Slovenia	Europe	<5 years	111342	3.12458	2.20994	4.41842
All taxa	DIAR	All foodborne etiologies	2013	Mortality	Number	SVN	Slovenia	Europe	≥5 years	1943887	12.5709	8.74981	17.6474
All taxa	DIAR	All foodborne etiologies	2013	Mortality	Number	SVN	Slovenia	Europe	All ages	2055229	15.6955	10.9829	21.9019
All taxa	DIAR	All foodborne etiologies	2013	Mortality	Number	SWE	Sweden	Europe	<5 years	573584	14.4608	10.2063	20.4422
All taxa	DIAR	All foodborne etiologies	2013	Mortality	Number	SWE	Sweden	Europe	≥5 years	8982480	58.4334	40.6604	81.9875
All taxa	DIAR	All foodborne etiologies	2013	Mortality	Number	SWE	Sweden	Europe	All ages	9556064	72.8943	50.9697	101.782
All taxa	DIAR	All foodborne etiologies	2013	Mortality	Number	SWZ	Eswatini	Africa	<5 years	148135	194.262	149.008	246.955
All taxa	DIAR	All foodborne etiologies	2013	Mortality	Number	SWZ	Eswatini	Africa	≥5 years	978736	175.693	130.85	225.904
All taxa	DIAR	All foodborne etiologies	2013	Mortality	Number	SWZ	Eswatini	Africa	All ages	1126871	369.954	299.744	455.105
All taxa	DIAR	All foodborne etiologies	2013	Mortality	Number	SYC	Seychelles	Africa	<5 years	7773	0.39098	0.161647	0.694435
All taxa	DIAR	All foodborne etiologies	2013	Mortality	Number	SYC	Seychelles	Africa	≥5 years	93036	2.73502	1.98201	3.65946
All taxa	DIAR	All foodborne etiologies	2013	Mortality	Number	SYC	Seychelles	Africa	All ages	100809	3.126	2.32413	4.16054
All taxa	DIAR	All foodborne etiologies	2013	Mortality	Number	SYR	Syria	Eastern Mediterranean	<5 years	3072030	760.958	559.075	1028.68
All taxa	DIAR	All foodborne etiologies	2013	Mortality	Number	SYR	Syria	Eastern Mediterranean	≥5 years	19425864	68.5874	45.7797	99.6693
All taxa	DIAR	All foodborne etiologies	2013	Mortality	Number	SYR	Syria	Eastern Mediterranean	All ages	22497894	829.546	616.633	1110.28
All taxa	DIAR	All foodborne etiologies	2013	Mortality	Number	TCD	Chad	Africa	<5 years	2691629	10836.1	8899.36	12640.6
All taxa	DIAR	All foodborne etiologies	2013	Mortality	Number	TCD	Chad	Africa	≥5 years	10746250	4036.88	3155.98	5136.97
All taxa	DIAR	All foodborne etiologies	2013	Mortality	Number	TCD	Chad	Africa	All ages	13437879	14872.9	12293.9	17382.5
All taxa	DIAR	All foodborne etiologies	2013	Mortality	Number	TGO	Togo	Africa	<5 years	1172990	1797.24	1460.17	2145.13
All taxa	DIAR	All foodborne etiologies	2013	Mortality	Number	TGO	Togo	Africa	≥5 years	6019787	1424.14	1105.3	1819.75
All taxa	DIAR	All foodborne etiologies	2013	Mortality	Number	TGO	Togo	Africa	All ages	7192777	3221.38	2639.29	3868.02
All taxa	DIAR	All foodborne etiologies	2013	Mortality	Number	THA	Thailand	South-East Asia	<5 years	4110246	96.2473	66.856	131.817
All taxa	DIAR	All foodborne etiologies	2013	Mortality	Number	THA	Thailand	South-East Asia	≥5 years	65538618	2369.92	1622.19	3427.06
All taxa	DIAR	All foodborne etiologies	2013	Mortality	Number	THA	Thailand	South-East Asia	All ages	69648864	2466.17	1704.16	3534.99
All taxa	DIAR	All foodborne etiologies	2013	Mortality	Number	TJK	Tajikistan	Europe	<5 years	1155478	654.057	500.727	857.482
All taxa	DIAR	All foodborne etiologies	2013	Mortality	Number	TJK	Tajikistan	Europe	≥5 years	6959084	35.3264	24.1609	56.1255
All taxa	DIAR	All foodborne etiologies	2013	Mortality	Number	TJK	Tajikistan	Europe	All ages	8114562	689.383	526.076	908.389
All taxa	DIAR	All foodborne etiologies	2013	Mortality	Number	TKM	Turkmenistan	Europe	<5 years	671330	315.957	239.645	422.574
All taxa	DIAR	All foodborne etiologies	2013	Mortality	Number	TKM	Turkmenistan	Europe	≥5 years	5201257	5.14614	3.28375	9.30888
All taxa	DIAR	All foodborne etiologies	2013	Mortality	Number	TKM	Turkmenistan	Europe	All ages	5872587	321.103	242.937	429.812
All taxa	DIAR	All foodborne etiologies	2013	Mortality	Number	TLS	Timor-Leste	South-East Asia	<5 years	156738	219.925	166.928	283.758
All taxa	DIAR	All foodborne etiologies	2013	Mortality	Number	TLS	Timor-Leste	South-East Asia	≥5 years	990288	39.9784	28.1753	53.8244
All taxa	DIAR	All foodborne etiologies	2013	Mortality	Number	TLS	Timor-Leste	South-East Asia	All ages	1147026	259.903	202.214	326.547
All taxa	DIAR	All foodborne etiologies	2013	Mortality	Number	TON	Tonga	Western Pacific	<5 years	13972	0.411293	0.177399	0.760694
All taxa	DIAR	All foodborne etiologies	2013	Mortality	Number	TON	Tonga	Western Pacific	≥5 years	93328	1.25926	0.869714	1.80516
All taxa	DIAR	All foodborne etiologies	2013	Mortality	Number	TON	Tonga	Western Pacific	All ages	107300	1.67055	1.16831	2.33094
All taxa	DIAR	All foodborne etiologies	2013	Mortality	Number	TTO	Trinidad and Tobago	Americas	<5 years	95127	1.48453	1.03117	2.21515
All taxa	DIAR	All foodborne etiologies	2013	Mortality	Number	TTO	Trinidad and Tobago	Americas	≥5 years	1313168	5.03108	3.46694	7.48762
All taxa	DIAR	All foodborne etiologies	2013	Mortality	Number	TTO	Trinidad and Tobago	Americas	All ages	1408295	6.51561	4.50879	9.76127
All taxa	DIAR	All foodborne etiologies	2013	Mortality	Number	TUN	Tunisia	Eastern Mediterranean	<5 years	1002687	25.2839	19.2939	31.881
All taxa	DIAR	All foodborne etiologies	2013	Mortality	Number	TUN	Tunisia	Eastern Mediterranean	≥5 years	10069835	40.7129	27.9211	57.6419
All taxa	DIAR	All foodborne etiologies	2013	Mortality	Number	TUN	Tunisia	Eastern Mediterranean	All ages	11072522	65.9968	50.157	85.9982
All taxa	DIAR	All foodborne etiologies	2013	Mortality	Number	TUR	Turkey	Europe	<5 years	6258230	172.235	126.597	242.707
All taxa	DIAR	All foodborne etiologies	2013	Mortality	Number	TUR	Turkey	Europe	≥5 years	69492035	243.121	158.991	389.155
All taxa	DIAR	All foodborne etiologies	2013	Mortality	Number	TUR	Turkey	Europe	All ages	75750265	415.356	292.678	623.394
All taxa	DIAR	All foodborne etiologies	2013	Mortality	Number	TUV	Tuvalu	Western Pacific	<5 years	1334	1.29022	0.897467	1.78569
All taxa	DIAR	All foodborne etiologies	2013	Mortality	Number	TUV	Tuvalu	Western Pacific	≥5 years	9673	2.32676	1.72137	3.13036
All taxa	DIAR	All foodborne etiologies	2013	Mortality	Number	TUV	Tuvalu	Western Pacific	All ages	11007	3.61698	2.75148	4.71316
All taxa	DIAR	All foodborne etiologies	2013	Mortality	Number	TZA	Tanzania	Africa	<5 years	8184317	7690.8	5943.08	9559.4
All taxa	DIAR	All foodborne etiologies	2013	Mortality	Number	TZA	Tanzania	Africa	≥5 years	39884679	6568.27	4818.43	8787.92
All taxa	DIAR	All foodborne etiologies	2013	Mortality	Number	TZA	Tanzania	Africa	All ages	48068996	14259.1	11062.2	17455.4
All taxa	DIAR	All foodborne etiologies	2013	Mortality	Number	UGA	Uganda	Africa	<5 years	6470155	4251.16	3411.71	5156.78
All taxa	DIAR	All foodborne etiologies	2013	Mortality	Number	UGA	Uganda	Africa	≥5 years	28363054	3620.34	2792.16	4724.61
All taxa	DIAR	All foodborne etiologies	2013	Mortality	Number	UGA	Uganda	Africa	All ages	34833209	7871.5	6340.94	9469.22
All taxa	DIAR	All foodborne etiologies	2013	Mortality	Number	UKR	Ukraine	Europe	<5 years	2559143	46.6862	26.2685	78.8849
All taxa	DIAR	All foodborne etiologies	2013	Mortality	Number	UKR	Ukraine	Europe	≥5 years	43619078	20.8333	11.8103	46.6202
All taxa	DIAR	All foodborne etiologies	2013	Mortality	Number	UKR	Ukraine	Europe	All ages	46178221	67.5195	42.0814	111.57
All taxa	DIAR	All foodborne etiologies	2013	Mortality	Number	URY	Uruguay	Americas	<5 years	232854	3.45347	2.37466	5.16389
All taxa	DIAR	All foodborne etiologies	2013	Mortality	Number	URY	Uruguay	Americas	≥5 years	3107146	11.8817	8.18168	17.726
All taxa	DIAR	All foodborne etiologies	2013	Mortality	Number	URY	Uruguay	Americas	All ages	3340000	15.3352	10.6216	22.9632
All taxa	DIAR	All foodborne etiologies	2013	Mortality	Number	USA	United States	Americas	<5 years	20265984	334.507	231.874	498.751
All taxa	DIAR	All foodborne etiologies	2013	Mortality	Number	USA	United States	Americas	≥5 years	298352949	1140.22	786.211	1696.21
All taxa	DIAR	All foodborne etiologies	2013	Mortality	Number	USA	United States	Americas	All ages	318618933	1474.73	1021.9	2207.35
All taxa	DIAR	All foodborne etiologies	2013	Mortality	Number	UZB	Uzbekistan	Europe	<5 years	3106302	451.035	223.928	801.863
All taxa	DIAR	All foodborne etiologies	2013	Mortality	Number	UZB	Uzbekistan	Europe	≥5 years	26377070	25.4681	17.9712	39.3257
All taxa	DIAR	All foodborne etiologies	2013	Mortality	Number	UZB	Uzbekistan	Europe	All ages	29483372	476.503	246.73	826.761
All taxa	DIAR	All foodborne etiologies	2013	Mortality	Number	VCT	Saint Vincent and the Grenadines	Americas	<5 years	8694	0.00796914	0.00262849	0.0202241
All taxa	DIAR	All foodborne etiologies	2013	Mortality	Number	VCT	Saint Vincent and the Grenadines	Americas	≥5 years	99755	0.701176	0.536612	0.912999
All taxa	DIAR	All foodborne etiologies	2013	Mortality	Number	VCT	Saint Vincent and the Grenadines	Americas	All ages	108449	0.709145	0.542469	0.919693
All taxa	DIAR	All foodborne etiologies	2013	Mortality	Number	VEN	Venezuela	Americas	<5 years	2881784	241.054	181.116	322.801
All taxa	DIAR	All foodborne etiologies	2013	Mortality	Number	VEN	Venezuela	Americas	≥5 years	26854863	339.782	241.49	480.102
All taxa	DIAR	All foodborne etiologies	2013	Mortality	Number	VEN	Venezuela	Americas	All ages	29736647	580.836	423.363	803.718
All taxa	DIAR	All foodborne etiologies	2013	Mortality	Number	VNM	Vietnam	Western Pacific	<5 years	7612666	1134.18	872.946	1430.8
All taxa	DIAR	All foodborne etiologies	2013	Mortality	Number	VNM	Vietnam	Western Pacific	≥5 years	82427123	653.872	408.383	986.812
All taxa	DIAR	All foodborne etiologies	2013	Mortality	Number	VNM	Vietnam	Western Pacific	All ages	90039789	1788.06	1354.23	2370.34
All taxa	DIAR	All foodborne etiologies	2013	Mortality	Number	VUT	Vanuatu	Western Pacific	<5 years	38056	8.83687	5.89617	12.4997
All taxa	DIAR	All foodborne etiologies	2013	Mortality	Number	VUT	Vanuatu	Western Pacific	≥5 years	213583	13.1244	8.63037	19.4933
All taxa	DIAR	All foodborne etiologies	2013	Mortality	Number	VUT	Vanuatu	Western Pacific	All ages	251639	21.9613	15.9018	29.7549
All taxa	DIAR	All foodborne etiologies	2013	Mortality	Number	WPR	Western Pacific Region	Western Pacific	<5 years	125858334	13656.3	11287.8	16379.4
All taxa	DIAR	All foodborne etiologies	2013	Mortality	Number	WPR	Western Pacific Region	Western Pacific	≥5 years	1715806187	5244.03	4212.85	6529.14
All taxa	DIAR	All foodborne etiologies	2013	Mortality	Number	WPR	Western Pacific Region	Western Pacific	All ages	1841664521	18900.3	15779.4	22671
All taxa	DIAR	All foodborne etiologies	2013	Mortality	Number	WSM	Samoa	Western Pacific	<5 years	28558	3.40965	2.61191	4.38311
All taxa	DIAR	All foodborne etiologies	2013	Mortality	Number	WSM	Samoa	Western Pacific	≥5 years	168828	3.04654	2.15657	4.47592
All taxa	DIAR	All foodborne etiologies	2013	Mortality	Number	WSM	Samoa	Western Pacific	All ages	197386	6.45619	4.99224	8.42971
All taxa	DIAR	All foodborne etiologies	2013	Mortality	Number	YEM	Yemen	Eastern Mediterranean	<5 years	4559166	4068.79	2855.6	5639.39
All taxa	DIAR	All foodborne etiologies	2013	Mortality	Number	YEM	Yemen	Eastern Mediterranean	≥5 years	24308472	380.194	257.274	540.284
All taxa	DIAR	All foodborne etiologies	2013	Mortality	Number	YEM	Yemen	Eastern Mediterranean	All ages	28867638	4448.98	3197.78	6150.04
All taxa	DIAR	All foodborne etiologies	2013	Mortality	Number	ZAF	South Africa	Africa	<5 years	5676206	3985.43	3180.66	4867.45
All taxa	DIAR	All foodborne etiologies	2013	Mortality	Number	ZAF	South Africa	Africa	≥5 years	48560272	7844.7	5627.99	10312
All taxa	DIAR	All foodborne etiologies	2013	Mortality	Number	ZAF	South Africa	Africa	All ages	54236478	11830.1	8969.07	15048.2
All taxa	DIAR	All foodborne etiologies	2013	Mortality	Number	ZMB	Zambia	Africa	<5 years	2701672	3361.83	2689.96	4143.99
All taxa	DIAR	All foodborne etiologies	2013	Mortality	Number	ZMB	Zambia	Africa	≥5 years	12451134	1578.91	1148.86	2012.89
All taxa	DIAR	All foodborne etiologies	2013	Mortality	Number	ZMB	Zambia	Africa	All ages	15152806	4940.74	3899.43	6069.56
All taxa	DIAR	All foodborne etiologies	2013	Mortality	Number	ZWE	Zimbabwe	Africa	<5 years	2324161	2335.43	1854.63	2921.61
All taxa	DIAR	All foodborne etiologies	2013	Mortality	Number	ZWE	Zimbabwe	Africa	≥5 years	11590763	2427.61	1812.26	3265.84
All taxa	DIAR	All foodborne etiologies	2013	Mortality	Number	ZWE	Zimbabwe	Africa	All ages	13914924	4763.04	3757.35	6054.06
All taxa	DIAR	All foodborne etiologies	2013	Mortality	Rate per 100,000	AFG	Afghanistan	Eastern Mediterranean	<5 years	5535759	101.526	77.9558	130.589
All taxa	DIAR	All foodborne etiologies	2013	Mortality	Rate per 100,000	AFG	Afghanistan	Eastern Mediterranean	≥5 years	25560989	0.508476	0.341002	0.745442
All taxa	DIAR	All foodborne etiologies	2013	Mortality	Rate per 100,000	AFG	Afghanistan	Eastern Mediterranean	All ages	31096748	18.4913	14.2211	23.8338
All taxa	DIAR	All foodborne etiologies	2013	Mortality	Rate per 100,000	AFR	African Region	Africa	<5 years	157353278	229.925	196.999	272.218
All taxa	DIAR	All foodborne etiologies	2013	Mortality	Rate per 100,000	AFR	African Region	Africa	≥5 years	788671281	18.5699	15.4509	22.4951
All taxa	DIAR	All foodborne etiologies	2013	Mortality	Rate per 100,000	AFR	African Region	Africa	All ages	946024559	53.7249	46.0127	63.2409
All taxa	DIAR	All foodborne etiologies	2013	Mortality	Rate per 100,000	AGO	Angola	Africa	<5 years	4738282	256.847	171.879	364.668
All taxa	DIAR	All foodborne etiologies	2013	Mortality	Rate per 100,000	AGO	Angola	Africa	≥5 years	20926999	22.5561	16.83	29.7853
All taxa	DIAR	All foodborne etiologies	2013	Mortality	Rate per 100,000	AGO	Angola	Africa	All ages	25665281	65.8106	47.6978	88.5386
All taxa	DIAR	All foodborne etiologies	2013	Mortality	Rate per 100,000	ALB	Albania	Europe	<5 years	173330	2.75326	2.01668	3.72875
All taxa	DIAR	All foodborne etiologies	2013	Mortality	Rate per 100,000	ALB	Albania	Europe	≥5 years	2735686	0.165352	0.106282	0.235158
All taxa	DIAR	All foodborne etiologies	2013	Mortality	Rate per 100,000	ALB	Albania	Europe	All ages	2909016	0.319549	0.23076	0.434825
All taxa	DIAR	All foodborne etiologies	2013	Mortality	Rate per 100,000	AMR	Region of the Americas	Americas	<5 years	74678272	9.85943	8.33008	11.6047
All taxa	DIAR	All foodborne etiologies	2013	Mortality	Rate per 100,000	AMR	Region of the Americas	Americas	≥5 years	878475460	0.959964	0.783118	1.19049
All taxa	DIAR	All foodborne etiologies	2013	Mortality	Rate per 100,000	AMR	Region of the Americas	Americas	All ages	953153732	1.65722	1.38945	1.96733
All taxa	DIAR	All foodborne etiologies	2013	Mortality	Rate per 100,000	AND	Andorra	Europe	<5 years	3668	3.14647	2.22567	4.44947
All taxa	DIAR	All foodborne etiologies	2013	Mortality	Rate per 100,000	AND	Andorra	Europe	≥5 years	72228	0.64285	0.447497	0.902408
All taxa	DIAR	All foodborne etiologies	2013	Mortality	Rate per 100,000	AND	Andorra	Europe	All ages	75896	0.763848	0.534561	1.06579
All taxa	DIAR	All foodborne etiologies	2013	Mortality	Rate per 100,000	ARE	United Arab Emirates	Eastern Mediterranean	<5 years	432317	1.92215	1.10076	3.24692
All taxa	DIAR	All foodborne etiologies	2013	Mortality	Rate per 100,000	ARE	United Arab Emirates	Eastern Mediterranean	≥5 years	7217663	0.416891	0.231687	0.784897
All taxa	DIAR	All foodborne etiologies	2013	Mortality	Rate per 100,000	ARE	United Arab Emirates	Eastern Mediterranean	All ages	7649980	0.501956	0.2828	0.929218
All taxa	DIAR	All foodborne etiologies	2013	Mortality	Rate per 100,000	ARG	Argentina	Americas	<5 years	3690596	3.09677	2.29612	4.27434
All taxa	DIAR	All foodborne etiologies	2013	Mortality	Rate per 100,000	ARG	Argentina	Americas	≥5 years	38678375	0.575453	0.409347	0.833749
All taxa	DIAR	All foodborne etiologies	2013	Mortality	Rate per 100,000	ARG	Argentina	Americas	All ages	42368971	0.795075	0.581335	1.11664
All taxa	DIAR	All foodborne etiologies	2013	Mortality	Rate per 100,000	ARM	Armenia	Europe	<5 years	213263	6.6155	4.73661	8.8545
All taxa	DIAR	All foodborne etiologies	2013	Mortality	Rate per 100,000	ARM	Armenia	Europe	≥5 years	2709151	0.207244	0.144684	0.323102
All taxa	DIAR	All foodborne etiologies	2013	Mortality	Rate per 100,000	ARM	Armenia	Europe	All ages	2922414	0.674886	0.493612	0.92078
All taxa	DIAR	All foodborne etiologies	2013	Mortality	Rate per 100,000	ATG	Antigua and Barbuda	Americas	<5 years	6446	1.4285	0.990221	2.12984
All taxa	DIAR	All foodborne etiologies	2013	Mortality	Rate per 100,000	ATG	Antigua and Barbuda	Americas	≥5 years	81252	0.385083	0.265328	0.573484
All taxa	DIAR	All foodborne etiologies	2013	Mortality	Rate per 100,000	ATG	Antigua and Barbuda	Americas	All ages	87698	0.461777	0.319493	0.691811
All taxa	DIAR	All foodborne etiologies	2013	Mortality	Rate per 100,000	AUS	Australia	Western Pacific	<5 years	1517826	1.03913	0.621949	1.76429
All taxa	DIAR	All foodborne etiologies	2013	Mortality	Rate per 100,000	AUS	Australia	Western Pacific	≥5 years	21531772	0.224557	0.141803	0.353485
All taxa	DIAR	All foodborne etiologies	2013	Mortality	Rate per 100,000	AUS	Australia	Western Pacific	All ages	23049598	0.278197	0.17584	0.439724
All taxa	DIAR	All foodborne etiologies	2013	Mortality	Rate per 100,000	AUT	Austria	Europe	<5 years	396880	3.21638	2.26819	4.54615
All taxa	DIAR	All foodborne etiologies	2013	Mortality	Rate per 100,000	AUT	Austria	Europe	≥5 years	8056602	0.641581	0.446314	0.900147
All taxa	DIAR	All foodborne etiologies	2013	Mortality	Rate per 100,000	AUT	Austria	Europe	All ages	8453482	0.762464	0.532917	1.06482
All taxa	DIAR	All foodborne etiologies	2013	Mortality	Rate per 100,000	AZE	Azerbaijan	Europe	<5 years	826313	34.7527	25.5871	46.4585
All taxa	DIAR	All foodborne etiologies	2013	Mortality	Rate per 100,000	AZE	Azerbaijan	Europe	≥5 years	8613771	0.172378	0.114232	0.273784
All taxa	DIAR	All foodborne etiologies	2013	Mortality	Rate per 100,000	AZE	Azerbaijan	Europe	All ages	9440084	3.19928	2.36644	4.24402
All taxa	DIAR	All foodborne etiologies	2013	Mortality	Rate per 100,000	BDI	Burundi	Africa	<5 years	2012567	173.301	139.89	212.273
All taxa	DIAR	All foodborne etiologies	2013	Mortality	Rate per 100,000	BDI	Burundi	Africa	≥5 years	8246800	23.8079	18.3097	30.4333
All taxa	DIAR	All foodborne etiologies	2013	Mortality	Rate per 100,000	BDI	Burundi	Africa	All ages	10259367	53.1338	43.8665	64.2212
All taxa	DIAR	All foodborne etiologies	2013	Mortality	Rate per 100,000	BEL	Belgium	Europe	<5 years	652369	2.60785	1.8482	3.6889
All taxa	DIAR	All foodborne etiologies	2013	Mortality	Rate per 100,000	BEL	Belgium	Europe	≥5 years	10486337	0.650628	0.453279	0.913458
All taxa	DIAR	All foodborne etiologies	2013	Mortality	Rate per 100,000	BEL	Belgium	Europe	All ages	11138706	0.765258	0.536129	1.06678
All taxa	DIAR	All foodborne etiologies	2013	Mortality	Rate per 100,000	BEN	Benin	Africa	<5 years	1795561	226.647	189.261	272.213
All taxa	DIAR	All foodborne etiologies	2013	Mortality	Rate per 100,000	BEN	Benin	Africa	≥5 years	8755814	26.05	20.0062	34.0595
All taxa	DIAR	All foodborne etiologies	2013	Mortality	Rate per 100,000	BEN	Benin	Africa	All ages	10551375	60.1862	49.8797	72.0422
All taxa	DIAR	All foodborne etiologies	2013	Mortality	Rate per 100,000	BFA	Burkina Faso	Africa	<5 years	3164280	161.496	122.349	204.205
All taxa	DIAR	All foodborne etiologies	2013	Mortality	Rate per 100,000	BFA	Burkina Faso	Africa	≥5 years	14269688	21.9843	16.0565	28.6897
All taxa	DIAR	All foodborne etiologies	2013	Mortality	Rate per 100,000	BFA	Burkina Faso	Africa	All ages	17433968	47.3058	36.8869	58.81
All taxa	DIAR	All foodborne etiologies	2013	Mortality	Rate per 100,000	BGD	Bangladesh	South-East Asia	<5 years	15915716	49.7411	41.1478	59.1783
All taxa	DIAR	All foodborne etiologies	2013	Mortality	Rate per 100,000	BGD	Bangladesh	South-East Asia	≥5 years	139891775	8.72048	5.59606	12.6988
All taxa	DIAR	All foodborne etiologies	2013	Mortality	Rate per 100,000	BGD	Bangladesh	South-East Asia	All ages	155807491	12.9107	9.48073	17.0268
All taxa	DIAR	All foodborne etiologies	2013	Mortality	Rate per 100,000	BGR	Bulgaria	Europe	<5 years	346461	2.51152	1.55463	3.75688
All taxa	DIAR	All foodborne etiologies	2013	Mortality	Rate per 100,000	BGR	Bulgaria	Europe	≥5 years	6937526	0.123118	0.0906976	0.165767
All taxa	DIAR	All foodborne etiologies	2013	Mortality	Rate per 100,000	BGR	Bulgaria	Europe	All ages	7283987	0.236722	0.171722	0.318833
All taxa	DIAR	All foodborne etiologies	2013	Mortality	Rate per 100,000	BHR	Bahrain	Eastern Mediterranean	<5 years	90111	1.47118	0.838457	2.49964
All taxa	DIAR	All foodborne etiologies	2013	Mortality	Rate per 100,000	BHR	Bahrain	Eastern Mediterranean	≥5 years	1140753	0.423456	0.234132	0.798509
All taxa	DIAR	All foodborne etiologies	2013	Mortality	Rate per 100,000	BHR	Bahrain	Eastern Mediterranean	All ages	1230864	0.500159	0.281457	0.928342
All taxa	DIAR	All foodborne etiologies	2013	Mortality	Rate per 100,000	BHS	Bahamas	Americas	<5 years	27374	1.44696	1.00302	2.15736
All taxa	DIAR	All foodborne etiologies	2013	Mortality	Rate per 100,000	BHS	Bahamas	Americas	≥5 years	349861	0.384732	0.265081	0.572937
All taxa	DIAR	All foodborne etiologies	2013	Mortality	Rate per 100,000	BHS	Bahamas	Americas	All ages	377235	0.461812	0.319526	0.691851
All taxa	DIAR	All foodborne etiologies	2013	Mortality	Rate per 100,000	BIH	Bosnia and Herzegovina	Europe	<5 years	163085	0.430385	0.263734	0.748908
All taxa	DIAR	All foodborne etiologies	2013	Mortality	Rate per 100,000	BIH	Bosnia and Herzegovina	Europe	≥5 years	3470459	0.382965	0.25531	0.54588
All taxa	DIAR	All foodborne etiologies	2013	Mortality	Rate per 100,000	BIH	Bosnia and Herzegovina	Europe	All ages	3633544	0.385093	0.261137	0.540995
All taxa	DIAR	All foodborne etiologies	2013	Mortality	Rate per 100,000	BLR	Belarus	Europe	<5 years	549461	0.677121	0.359018	1.52313
All taxa	DIAR	All foodborne etiologies	2013	Mortality	Rate per 100,000	BLR	Belarus	Europe	≥5 years	8912675	0.0690621	0.0408256	0.140389
All taxa	DIAR	All foodborne etiologies	2013	Mortality	Rate per 100,000	BLR	Belarus	Europe	All ages	9462136	0.104372	0.0607298	0.222251
All taxa	DIAR	All foodborne etiologies	2013	Mortality	Rate per 100,000	BLZ	Belize	Americas	<5 years	36395	1.46239	0.22381	4.27728
All taxa	DIAR	All foodborne etiologies	2013	Mortality	Rate per 100,000	BLZ	Belize	Americas	≥5 years	301595	0.78861	0.609756	1.00736
All taxa	DIAR	All foodborne etiologies	2013	Mortality	Rate per 100,000	BLZ	Belize	Americas	All ages	337990	0.861164	0.617825	1.22063
All taxa	DIAR	All foodborne etiologies	2013	Mortality	Rate per 100,000	BOL	Bolivia	Americas	<5 years	1234996	38.5047	28.1047	50.0901
All taxa	DIAR	All foodborne etiologies	2013	Mortality	Rate per 100,000	BOL	Bolivia	Americas	≥5 years	9364330	2.12801	1.4757	2.94166
All taxa	DIAR	All foodborne etiologies	2013	Mortality	Rate per 100,000	BOL	Bolivia	Americas	All ages	10599326	6.36649	4.70115	8.22039
All taxa	DIAR	All foodborne etiologies	2013	Mortality	Rate per 100,000	BRA	Brazil	Americas	<5 years	14563502	5.74695	4.61148	7.1059
All taxa	DIAR	All foodborne etiologies	2013	Mortality	Rate per 100,000	BRA	Brazil	Americas	≥5 years	183114042	1.19173	0.892584	1.55136
All taxa	DIAR	All foodborne etiologies	2013	Mortality	Rate per 100,000	BRA	Brazil	Americas	All ages	197677544	1.52733	1.18208	1.95059
All taxa	DIAR	All foodborne etiologies	2013	Mortality	Rate per 100,000	BRB	Barbados	Americas	<5 years	17741	1.62539	1.12102	2.42604
All taxa	DIAR	All foodborne etiologies	2013	Mortality	Rate per 100,000	BRB	Barbados	Americas	≥5 years	259571	0.380217	0.261885	0.567042
All taxa	DIAR	All foodborne etiologies	2013	Mortality	Rate per 100,000	BRB	Barbados	Americas	All ages	277312	0.459876	0.318058	0.688821
All taxa	DIAR	All foodborne etiologies	2013	Mortality	Rate per 100,000	BRN	Brunei	Western Pacific	<5 years	32654	0.866714	0.521791	1.46836
All taxa	DIAR	All foodborne etiologies	2013	Mortality	Rate per 100,000	BRN	Brunei	Western Pacific	≥5 years	375752	0.23043	0.146182	0.360921
All taxa	DIAR	All foodborne etiologies	2013	Mortality	Rate per 100,000	BRN	Brunei	Western Pacific	All ages	408406	0.281304	0.178873	0.441566
All taxa	DIAR	All foodborne etiologies	2013	Mortality	Rate per 100,000	BTN	Bhutan	South-East Asia	<5 years	63091	42.8111	30.507	59.0009
All taxa	DIAR	All foodborne etiologies	2013	Mortality	Rate per 100,000	BTN	Bhutan	South-East Asia	≥5 years	658185	11.3542	7.49399	16.5547
All taxa	DIAR	All foodborne etiologies	2013	Mortality	Rate per 100,000	BTN	Bhutan	South-East Asia	All ages	721276	14.1058	10.0308	19.041
All taxa	DIAR	All foodborne etiologies	2013	Mortality	Rate per 100,000	BWA	Botswana	Africa	<5 years	270014	63.7977	27.3915	118.082
All taxa	DIAR	All foodborne etiologies	2013	Mortality	Rate per 100,000	BWA	Botswana	Africa	≥5 years	1854884	18.387	13.3752	24.7424
All taxa	DIAR	All foodborne etiologies	2013	Mortality	Rate per 100,000	BWA	Botswana	Africa	All ages	2124898	24.1574	16.3576	33.7616
All taxa	DIAR	All foodborne etiologies	2013	Mortality	Rate per 100,000	CAF	Central African Republic	Africa	<5 years	851339	271.059	211.017	352.283
All taxa	DIAR	All foodborne etiologies	2013	Mortality	Rate per 100,000	CAF	Central African Republic	Africa	≥5 years	3777019	26.0546	18.541	35.7634
All taxa	DIAR	All foodborne etiologies	2013	Mortality	Rate per 100,000	CAF	Central African Republic	Africa	All ages	4628358	71.1206	56.1066	89.5836
All taxa	DIAR	All foodborne etiologies	2013	Mortality	Rate per 100,000	CAN	Canada	Americas	<5 years	1932677	1.88341	1.29698	2.81374
All taxa	DIAR	All foodborne etiologies	2013	Mortality	Rate per 100,000	CAN	Canada	Americas	≥5 years	33177812	0.376464	0.259322	0.561613
All taxa	DIAR	All foodborne etiologies	2013	Mortality	Rate per 100,000	CAN	Canada	Americas	All ages	35110489	0.459415	0.317909	0.688044
All taxa	DIAR	All foodborne etiologies	2013	Mortality	Rate per 100,000	CHE	Switzerland	Europe	<5 years	404442	3.04841	2.15994	4.31323
All taxa	DIAR	All foodborne etiologies	2013	Mortality	Rate per 100,000	CHE	Switzerland	Europe	≥5 years	7636745	0.645537	0.450008	0.906491
All taxa	DIAR	All foodborne etiologies	2013	Mortality	Rate per 100,000	CHE	Switzerland	Europe	All ages	8041187	0.766392	0.537398	1.06756
All taxa	DIAR	All foodborne etiologies	2013	Mortality	Rate per 100,000	CHL	Chile	Americas	<5 years	1210558	1.52853	1.06022	2.27951
All taxa	DIAR	All foodborne etiologies	2013	Mortality	Rate per 100,000	CHL	Chile	Americas	≥5 years	16391300	0.383493	0.26424	0.570913
All taxa	DIAR	All foodborne etiologies	2013	Mortality	Rate per 100,000	CHL	Chile	Americas	All ages	17601858	0.462243	0.319846	0.692464
All taxa	DIAR	All foodborne etiologies	2013	Mortality	Rate per 100,000	CHN	China	Western Pacific	<5 years	89432156	5.7808	4.37157	7.4106
All taxa	DIAR	All foodborne etiologies	2013	Mortality	Rate per 100,000	CHN	China	Western Pacific	≥5 years	1285139477	0.113756	0.0828749	0.15794
All taxa	DIAR	All foodborne etiologies	2013	Mortality	Rate per 100,000	CHN	China	Western Pacific	All ages	1374571633	0.482464	0.378815	0.605189
All taxa	DIAR	All foodborne etiologies	2013	Mortality	Rate per 100,000	CIV	Cote d'Ivoire	Africa	<5 years	3968222	176.531	145.632	210.812
All taxa	DIAR	All foodborne etiologies	2013	Mortality	Rate per 100,000	CIV	Cote d'Ivoire	Africa	≥5 years	19736920	13.5112	10.4687	17.1644
All taxa	DIAR	All foodborne etiologies	2013	Mortality	Rate per 100,000	CIV	Cote d'Ivoire	Africa	All ages	23705142	40.8006	33.9221	48.397
All taxa	DIAR	All foodborne etiologies	2013	Mortality	Rate per 100,000	CMR	Cameroon	Africa	<5 years	3574577	239.162	183.73	292.934
All taxa	DIAR	All foodborne etiologies	2013	Mortality	Rate per 100,000	CMR	Cameroon	Africa	≥5 years	17528212	16.4567	11.5597	22.6881
All taxa	DIAR	All foodborne etiologies	2013	Mortality	Rate per 100,000	CMR	Cameroon	Africa	All ages	21102789	54.1804	41.825	67.4898
All taxa	DIAR	All foodborne etiologies	2013	Mortality	Rate per 100,000	COD	Democratic Republic of Congo	Africa	<5 years	13824466	216.613	169.793	274.345
All taxa	DIAR	All foodborne etiologies	2013	Mortality	Rate per 100,000	COD	Democratic Republic of Congo	Africa	≥5 years	60659709	17.8753	13.5376	23.692
All taxa	DIAR	All foodborne etiologies	2013	Mortality	Rate per 100,000	COD	Democratic Republic of Congo	Africa	All ages	74484175	54.7614	44.0819	67.436
All taxa	DIAR	All foodborne etiologies	2013	Mortality	Rate per 100,000	COG	Congo	Africa	<5 years	807750	96.7199	71.0543	126.09
All taxa	DIAR	All foodborne etiologies	2013	Mortality	Rate per 100,000	COG	Congo	Africa	≥5 years	3990604	12.2315	8.91786	16.3294
All taxa	DIAR	All foodborne etiologies	2013	Mortality	Rate per 100,000	COG	Congo	Africa	All ages	4798354	26.4542	20.6643	33.646
All taxa	DIAR	All foodborne etiologies	2013	Mortality	Rate per 100,000	COK	Cook Islands	Western Pacific	<5 years	1558	0.77902	0.467712	1.3214
All taxa	DIAR	All foodborne etiologies	2013	Mortality	Rate per 100,000	COK	Cook Islands	Western Pacific	≥5 years	16081	0.230428	0.145615	0.362316
All taxa	DIAR	All foodborne etiologies	2013	Mortality	Rate per 100,000	COK	Cook Islands	Western Pacific	All ages	17639	0.278884	0.176358	0.440048
All taxa	DIAR	All foodborne etiologies	2013	Mortality	Rate per 100,000	COL	Colombia	Americas	<5 years	3731186	4.25171	3.17895	5.85977
All taxa	DIAR	All foodborne etiologies	2013	Mortality	Rate per 100,000	COL	Colombia	Americas	≥5 years	42208247	0.529984	0.392267	0.704543
All taxa	DIAR	All foodborne etiologies	2013	Mortality	Rate per 100,000	COL	Colombia	Americas	All ages	45939433	0.832261	0.634764	1.10415
All taxa	DIAR	All foodborne etiologies	2013	Mortality	Rate per 100,000	COM	Comoros	Africa	<5 years	103560	129.616	91.9743	173.287
All taxa	DIAR	All foodborne etiologies	2013	Mortality	Rate per 100,000	COM	Comoros	Africa	≥5 years	584930	12.9615	9.82208	16.8709
All taxa	DIAR	All foodborne etiologies	2013	Mortality	Rate per 100,000	COM	Comoros	Africa	All ages	688490	30.5083	23.361	38.5366
All taxa	DIAR	All foodborne etiologies	2013	Mortality	Rate per 100,000	CPV	Cape Verde	Africa	<5 years	49783	13.8741	10.6182	17.3995
All taxa	DIAR	All foodborne etiologies	2013	Mortality	Rate per 100,000	CPV	Cape Verde	Africa	≥5 years	462362	5.67621	3.72295	8.67373
All taxa	DIAR	All foodborne etiologies	2013	Mortality	Rate per 100,000	CPV	Cape Verde	Africa	All ages	512145	6.47309	4.63077	9.34863
All taxa	DIAR	All foodborne etiologies	2013	Mortality	Rate per 100,000	CRI	Costa Rica	Americas	<5 years	361077	0.645269	0.284413	1.21231
All taxa	DIAR	All foodborne etiologies	2013	Mortality	Rate per 100,000	CRI	Costa Rica	Americas	≥5 years	4329668	1.26426	0.985263	1.61672
All taxa	DIAR	All foodborne etiologies	2013	Mortality	Rate per 100,000	CRI	Costa Rica	Americas	All ages	4690745	1.21661	0.949673	1.56175
All taxa	DIAR	All foodborne etiologies	2013	Mortality	Rate per 100,000	CUB	Cuba	Americas	<5 years	630284	1.40354	0.890486	2.06499
All taxa	DIAR	All foodborne etiologies	2013	Mortality	Rate per 100,000	CUB	Cuba	Americas	≥5 years	10671778	1.65024	1.21592	2.2454
All taxa	DIAR	All foodborne etiologies	2013	Mortality	Rate per 100,000	CUB	Cuba	Americas	All ages	11302062	1.63649	1.21397	2.2067
All taxa	DIAR	All foodborne etiologies	2013	Mortality	Rate per 100,000	CYP	Cyprus	Europe	<5 years	65687	2.76556	1.95858	3.91534
All taxa	DIAR	All foodborne etiologies	2013	Mortality	Rate per 100,000	CYP	Cyprus	Europe	≥5 years	1109195	0.650635	0.45416	0.914058
All taxa	DIAR	All foodborne etiologies	2013	Mortality	Rate per 100,000	CYP	Cyprus	Europe	All ages	1174882	0.768879	0.540173	1.06926
All taxa	DIAR	All foodborne etiologies	2013	Mortality	Rate per 100,000	CZE	Czechia	Europe	<5 years	580108	2.73944	1.93278	3.87234
All taxa	DIAR	All foodborne etiologies	2013	Mortality	Rate per 100,000	CZE	Czechia	Europe	≥5 years	9929820	0.646554	0.44956	0.907442
All taxa	DIAR	All foodborne etiologies	2013	Mortality	Rate per 100,000	CZE	Czechia	Europe	All ages	10509928	0.762073	0.53258	1.06455
All taxa	DIAR	All foodborne etiologies	2013	Mortality	Rate per 100,000	DEU	Germany	Europe	<5 years	3411116	3.57944	2.52375	5.05904
All taxa	DIAR	All foodborne etiologies	2013	Mortality	Rate per 100,000	DEU	Germany	Europe	≥5 years	77509352	0.637653	0.443212	0.895003
All taxa	DIAR	All foodborne etiologies	2013	Mortality	Rate per 100,000	DEU	Germany	Europe	All ages	80920468	0.761661	0.531862	1.06424
All taxa	DIAR	All foodborne etiologies	2013	Mortality	Rate per 100,000	DJI	Djibouti	Eastern Mediterranean	<5 years	115732	133.412	96.2029	182.739
All taxa	DIAR	All foodborne etiologies	2013	Mortality	Rate per 100,000	DJI	Djibouti	Eastern Mediterranean	≥5 years	860079	17.8499	13.0851	23.7377
All taxa	DIAR	All foodborne etiologies	2013	Mortality	Rate per 100,000	DJI	Djibouti	Eastern Mediterranean	All ages	975811	31.5556	24.7816	39.6994
All taxa	DIAR	All foodborne etiologies	2013	Mortality	Rate per 100,000	DMA	Dominica	Americas	<5 years	4803	0.0840792	0.0275145	0.210276
All taxa	DIAR	All foodborne etiologies	2013	Mortality	Rate per 100,000	DMA	Dominica	Americas	≥5 years	64166	1.12906	0.881089	1.45466
All taxa	DIAR	All foodborne etiologies	2013	Mortality	Rate per 100,000	DMA	Dominica	Americas	All ages	68969	1.05628	0.823662	1.36124
All taxa	DIAR	All foodborne etiologies	2013	Mortality	Rate per 100,000	DNK	Denmark	Europe	<5 years	312946	2.71207	1.91505	3.83417
All taxa	DIAR	All foodborne etiologies	2013	Mortality	Rate per 100,000	DNK	Denmark	Europe	≥5 years	5290111	0.647274	0.450243	0.908532
All taxa	DIAR	All foodborne etiologies	2013	Mortality	Rate per 100,000	DNK	Denmark	Europe	All ages	5603057	0.762598	0.533164	1.06494
All taxa	DIAR	All foodborne etiologies	2013	Mortality	Rate per 100,000	DOM	Dominican Republic	Americas	<5 years	1038845	36.9228	29.3623	47.3228
All taxa	DIAR	All foodborne etiologies	2013	Mortality	Rate per 100,000	DOM	Dominican Republic	Americas	≥5 years	9093657	1.64967	1.20536	2.21859
All taxa	DIAR	All foodborne etiologies	2013	Mortality	Rate per 100,000	DOM	Dominican Republic	Americas	All ages	10132502	5.26609	4.22591	6.5228
All taxa	DIAR	All foodborne etiologies	2013	Mortality	Rate per 100,000	DZA	Algeria	Africa	<5 years	4340181	20.8238	17.413	24.5082
All taxa	DIAR	All foodborne etiologies	2013	Mortality	Rate per 100,000	DZA	Algeria	Africa	≥5 years	33687917	0.317846	0.230876	0.430941
All taxa	DIAR	All foodborne etiologies	2013	Mortality	Rate per 100,000	DZA	Algeria	Africa	All ages	38028098	2.65821	2.22698	3.14631
All taxa	DIAR	All foodborne etiologies	2013	Mortality	Rate per 100,000	ECU	Ecuador	Americas	<5 years	1621340	3.66362	2.88804	4.71075
All taxa	DIAR	All foodborne etiologies	2013	Mortality	Rate per 100,000	ECU	Ecuador	Americas	≥5 years	14071823	0.473944	0.364092	0.611874
All taxa	DIAR	All foodborne etiologies	2013	Mortality	Rate per 100,000	ECU	Ecuador	Americas	All ages	15693163	0.803486	0.635379	1.02017
All taxa	DIAR	All foodborne etiologies	2013	Mortality	Rate per 100,000	EGY	Egypt	Eastern Mediterranean	<5 years	11957389	9.22308	7.05026	11.8758
All taxa	DIAR	All foodborne etiologies	2013	Mortality	Rate per 100,000	EGY	Egypt	Eastern Mediterranean	≥5 years	82232563	0.580046	0.404542	0.795102
All taxa	DIAR	All foodborne etiologies	2013	Mortality	Rate per 100,000	EGY	Egypt	Eastern Mediterranean	All ages	94189952	1.67728	1.30997	2.15386
All taxa	DIAR	All foodborne etiologies	2013	Mortality	Rate per 100,000	EMR	Eastern Mediterranean Region	Eastern Mediterranean	<5 years	86901157	83.983	68.926	102.017
All taxa	DIAR	All foodborne etiologies	2013	Mortality	Rate per 100,000	EMR	Eastern Mediterranean Region	Eastern Mediterranean	≥5 years	573924755	5.42899	4.07894	7.15321
All taxa	DIAR	All foodborne etiologies	2013	Mortality	Rate per 100,000	EMR	Eastern Mediterranean Region	Eastern Mediterranean	All ages	660825912	15.7591	12.8456	19.1675
All taxa	DIAR	All foodborne etiologies	2013	Mortality	Rate per 100,000	ERI	Eritrea	Africa	<5 years	464093	98.9681	75.9282	123.119
All taxa	DIAR	All foodborne etiologies	2013	Mortality	Rate per 100,000	ERI	Eritrea	Africa	≥5 years	2589470	38.6252	27.3435	52.4661
All taxa	DIAR	All foodborne etiologies	2013	Mortality	Rate per 100,000	ERI	Eritrea	Africa	All ages	3053563	47.7963	36.7759	61.8503
All taxa	DIAR	All foodborne etiologies	2013	Mortality	Rate per 100,000	ESP	Spain	Europe	<5 years	2410356	2.94397	2.07636	4.16125
All taxa	DIAR	All foodborne etiologies	2013	Mortality	Rate per 100,000	ESP	Spain	Europe	≥5 years	44556592	0.643886	0.447667	0.903736
All taxa	DIAR	All foodborne etiologies	2013	Mortality	Rate per 100,000	ESP	Spain	Europe	All ages	46966948	0.761927	0.53241	1.06444
All taxa	DIAR	All foodborne etiologies	2013	Mortality	Rate per 100,000	EST	Estonia	Europe	<5 years	76129	2.66966	1.89113	3.77835
All taxa	DIAR	All foodborne etiologies	2013	Mortality	Rate per 100,000	EST	Estonia	Europe	≥5 years	1243966	0.651208	0.454227	0.914661
All taxa	DIAR	All foodborne etiologies	2013	Mortality	Rate per 100,000	EST	Estonia	Europe	All ages	1320095	0.76761	0.538729	1.06839
All taxa	DIAR	All foodborne etiologies	2013	Mortality	Rate per 100,000	ETH	Ethiopia	Africa	<5 years	15543000	138.477	110.959	173.831
All taxa	DIAR	All foodborne etiologies	2013	Mortality	Rate per 100,000	ETH	Ethiopia	Africa	≥5 years	81582271	21.8275	16.8527	28.5581
All taxa	DIAR	All foodborne etiologies	2013	Mortality	Rate per 100,000	ETH	Ethiopia	Africa	All ages	97125271	40.4949	32.6232	50.6094
All taxa	DIAR	All foodborne etiologies	2013	Mortality	Rate per 100,000	EUR	European Region	Europe	<5 years	56176440	5.51168	4.51317	6.85123
All taxa	DIAR	All foodborne etiologies	2013	Mortality	Rate per 100,000	EUR	European Region	Europe	≥5 years	850021963	0.4557	0.33627	0.607262
All taxa	DIAR	All foodborne etiologies	2013	Mortality	Rate per 100,000	EUR	European Region	Europe	All ages	906198403	0.769127	0.615015	0.957178
All taxa	DIAR	All foodborne etiologies	2013	Mortality	Rate per 100,000	FIN	Finland	Europe	<5 years	304086	2.70889	1.91458	3.8302
All taxa	DIAR	All foodborne etiologies	2013	Mortality	Rate per 100,000	FIN	Finland	Europe	≥5 years	5122641	0.647644	0.450631	0.909182
All taxa	DIAR	All foodborne etiologies	2013	Mortality	Rate per 100,000	FIN	Finland	Europe	All ages	5426727	0.763146	0.533787	1.06527
All taxa	DIAR	All foodborne etiologies	2013	Mortality	Rate per 100,000	FJI	Fiji	Western Pacific	<5 years	97443	12.4394	9.83222	16.1857
All taxa	DIAR	All foodborne etiologies	2013	Mortality	Rate per 100,000	FJI	Fiji	Western Pacific	≥5 years	818272	5.31225	3.80852	7.48918
All taxa	DIAR	All foodborne etiologies	2013	Mortality	Rate per 100,000	FJI	Fiji	Western Pacific	All ages	915715	6.07067	4.55737	8.33363
All taxa	DIAR	All foodborne etiologies	2013	Mortality	Rate per 100,000	FRA	France	Europe	<5 years	3897085	2.48789	1.75436	3.5164
All taxa	DIAR	All foodborne etiologies	2013	Mortality	Rate per 100,000	FRA	France	Europe	≥5 years	60324952	0.650045	0.451732	0.912486
All taxa	DIAR	All foodborne etiologies	2013	Mortality	Rate per 100,000	FRA	France	Europe	All ages	64222037	0.761568	0.531835	1.06419
All taxa	DIAR	All foodborne etiologies	2013	Mortality	Rate per 100,000	FSM	Micronesia	Western Pacific	<5 years	12660	33.4665	18.3035	54.016
All taxa	DIAR	All foodborne etiologies	2013	Mortality	Rate per 100,000	FSM	Micronesia	Western Pacific	≥5 years	95336	2.86562	2.03565	4.10991
All taxa	DIAR	All foodborne etiologies	2013	Mortality	Rate per 100,000	FSM	Micronesia	Western Pacific	All ages	107996	6.45285	4.31833	9.19317
All taxa	DIAR	All foodborne etiologies	2013	Mortality	Rate per 100,000	GAB	Gabon	Africa	<5 years	271019	85.3473	62.6057	112.589
All taxa	DIAR	All foodborne etiologies	2013	Mortality	Rate per 100,000	GAB	Gabon	Africa	≥5 years	1608829	8.30476	5.46304	12.1583
All taxa	DIAR	All foodborne etiologies	2013	Mortality	Rate per 100,000	GAB	Gabon	Africa	All ages	1879848	19.412	14.443	25.8375
All taxa	DIAR	All foodborne etiologies	2013	Mortality	Rate per 100,000	GBR	United Kingdom	Europe	<5 years	4057175	2.39143	1.68724	3.38044
All taxa	DIAR	All foodborne etiologies	2013	Mortality	Rate per 100,000	GBR	United Kingdom	Europe	≥5 years	60111292	0.652004	0.453288	0.915148
All taxa	DIAR	All foodborne etiologies	2013	Mortality	Rate per 100,000	GBR	United Kingdom	Europe	All ages	64168467	0.761983	0.53246	1.0645
All taxa	DIAR	All foodborne etiologies	2013	Mortality	Rate per 100,000	GEO	Georgia	Europe	<5 years	276101	2.04037	1.48638	3.26375
All taxa	DIAR	All foodborne etiologies	2013	Mortality	Rate per 100,000	GEO	Georgia	Europe	≥5 years	3547882	0.226997	0.155512	0.383195
All taxa	DIAR	All foodborne etiologies	2013	Mortality	Rate per 100,000	GEO	Georgia	Europe	All ages	3823983	0.357927	0.25672	0.580733
All taxa	DIAR	All foodborne etiologies	2013	Mortality	Rate per 100,000	GHA	Ghana	Africa	<5 years	3938555	60.1625	45.5009	77.3446
All taxa	DIAR	All foodborne etiologies	2013	Mortality	Rate per 100,000	GHA	Ghana	Africa	≥5 years	23119505	13.3219	9.79279	17.6536
All taxa	DIAR	All foodborne etiologies	2013	Mortality	Rate per 100,000	GHA	Ghana	Africa	All ages	27058060	20.14	15.3443	25.4881
All taxa	DIAR	All foodborne etiologies	2013	Mortality	Rate per 100,000	GIN	Guinea	Africa	<5 years	1855633	231.105	192.781	276.651
All taxa	DIAR	All foodborne etiologies	2013	Mortality	Rate per 100,000	GIN	Guinea	Africa	≥5 years	9198588	28.3235	22.2383	36.1033
All taxa	DIAR	All foodborne etiologies	2013	Mortality	Rate per 100,000	GIN	Guinea	Africa	All ages	11054221	62.3638	51.6745	73.4793
All taxa	DIAR	All foodborne etiologies	2013	Mortality	Rate per 100,000	GLOBAL	Global	All WHO Member States	<5 years	684328680	83.0098	72.4538	95.5198
All taxa	DIAR	All foodborne etiologies	2013	Mortality	Rate per 100,000	GLOBAL	Global	All WHO Member States	≥5 years	6517068908	9.00539	7.23477	10.9631
All taxa	DIAR	All foodborne etiologies	2013	Mortality	Rate per 100,000	GLOBAL	Global	All WHO Member States	All ages	7201397588	16.0378	13.8458	18.6581
All taxa	DIAR	All foodborne etiologies	2013	Mortality	Rate per 100,000	GMB	Gambia	Africa	<5 years	354123	119.179	93.9175	148.643
All taxa	DIAR	All foodborne etiologies	2013	Mortality	Rate per 100,000	GMB	Gambia	Africa	≥5 years	1719179	11.5866	8.29252	15.4756
All taxa	DIAR	All foodborne etiologies	2013	Mortality	Rate per 100,000	GMB	Gambia	Africa	All ages	2073302	29.9636	23.8599	37.6398
All taxa	DIAR	All foodborne etiologies	2013	Mortality	Rate per 100,000	GNB	Guinea-Bissau	Africa	<5 years	273287	228.324	166.457	302.354
All taxa	DIAR	All foodborne etiologies	2013	Mortality	Rate per 100,000	GNB	Guinea-Bissau	Africa	≥5 years	1400145	21.7743	15.9226	29.474
All taxa	DIAR	All foodborne etiologies	2013	Mortality	Rate per 100,000	GNB	Guinea-Bissau	Africa	All ages	1673432	55.5057	41.7724	71.3143
All taxa	DIAR	All foodborne etiologies	2013	Mortality	Rate per 100,000	GNQ	Equatorial Guinea	Africa	<5 years	208009	205.039	149.651	275.419
All taxa	DIAR	All foodborne etiologies	2013	Mortality	Rate per 100,000	GNQ	Equatorial Guinea	Africa	≥5 years	1111573	6.70643	4.86674	8.92601
All taxa	DIAR	All foodborne etiologies	2013	Mortality	Rate per 100,000	GNQ	Equatorial Guinea	Africa	All ages	1319582	37.97	28.4904	49.732
All taxa	DIAR	All foodborne etiologies	2013	Mortality	Rate per 100,000	GRC	Greece	Europe	<5 years	543682	3.07857	2.17764	4.35345
All taxa	DIAR	All foodborne etiologies	2013	Mortality	Rate per 100,000	GRC	Greece	Europe	≥5 years	10463114	0.643576	0.448003	0.903455
All taxa	DIAR	All foodborne etiologies	2013	Mortality	Rate per 100,000	GRC	Greece	Europe	All ages	11006796	0.763853	0.534566	1.06577
All taxa	DIAR	All foodborne etiologies	2013	Mortality	Rate per 100,000	GRD	Grenada	Americas	<5 years	8822	0.117905	0.0368918	0.299333
All taxa	DIAR	All foodborne etiologies	2013	Mortality	Rate per 100,000	GRD	Grenada	Americas	≥5 years	104312	0.0982164	0.0278401	0.265306
All taxa	DIAR	All foodborne etiologies	2013	Mortality	Rate per 100,000	GRD	Grenada	Americas	All ages	113134	0.0997517	0.02951	0.266388
All taxa	DIAR	All foodborne etiologies	2013	Mortality	Rate per 100,000	GTM	Guatemala	Americas	<5 years	1953094	43.3881	32.4993	54.9281
All taxa	DIAR	All foodborne etiologies	2013	Mortality	Rate per 100,000	GTM	Guatemala	Americas	≥5 years	13286425	5.5162	4.10235	7.30226
All taxa	DIAR	All foodborne etiologies	2013	Mortality	Rate per 100,000	GTM	Guatemala	Americas	All ages	15239519	10.3699	7.87022	13.0879
All taxa	DIAR	All foodborne etiologies	2013	Mortality	Rate per 100,000	GUY	Guyana	Americas	<5 years	78714	1.02223	0.717387	1.52193
All taxa	DIAR	All foodborne etiologies	2013	Mortality	Rate per 100,000	GUY	Guyana	Americas	≥5 years	669314	0.401603	0.276386	0.597237
All taxa	DIAR	All foodborne etiologies	2013	Mortality	Rate per 100,000	GUY	Guyana	Americas	All ages	748028	0.466911	0.323725	0.696974
All taxa	DIAR	All foodborne etiologies	2013	Mortality	Rate per 100,000	HND	Honduras	Americas	<5 years	1076989	17.295	13.506	22.7786
All taxa	DIAR	All foodborne etiologies	2013	Mortality	Rate per 100,000	HND	Honduras	Americas	≥5 years	7725328	4.74041	3.30523	6.77619
All taxa	DIAR	All foodborne etiologies	2013	Mortality	Rate per 100,000	HND	Honduras	Americas	All ages	8802317	6.27651	4.60852	8.66216
All taxa	DIAR	All foodborne etiologies	2013	Mortality	Rate per 100,000	HRV	Croatia	Europe	<5 years	211706	3.03825	2.1441	4.29488
All taxa	DIAR	All foodborne etiologies	2013	Mortality	Rate per 100,000	HRV	Croatia	Europe	≥5 years	4039996	0.642987	0.447177	0.902413
All taxa	DIAR	All foodborne etiologies	2013	Mortality	Rate per 100,000	HRV	Croatia	Europe	All ages	4251702	0.762255	0.53279	1.06468
All taxa	DIAR	All foodborne etiologies	2013	Mortality	Rate per 100,000	HTI	Haiti	Americas	<5 years	1246074	162.736	125.184	208.21
All taxa	DIAR	All foodborne etiologies	2013	Mortality	Rate per 100,000	HTI	Haiti	Americas	≥5 years	8900725	5.95117	4.27755	8.40349
All taxa	DIAR	All foodborne etiologies	2013	Mortality	Rate per 100,000	HTI	Haiti	Americas	All ages	10146799	25.2051	19.5382	31.8914
All taxa	DIAR	All foodborne etiologies	2013	Mortality	Rate per 100,000	HUN	Hungary	Europe	<5 years	463290	3.23603	2.28422	4.57464
All taxa	DIAR	All foodborne etiologies	2013	Mortality	Rate per 100,000	HUN	Hungary	Europe	≥5 years	9441572	0.64104	0.445883	0.899699
All taxa	DIAR	All foodborne etiologies	2013	Mortality	Rate per 100,000	HUN	Hungary	Europe	All ages	9904862	0.762418	0.53297	1.0648
All taxa	DIAR	All foodborne etiologies	2013	Mortality	Rate per 100,000	IDN	Indonesia	South-East Asia	<5 years	24449367	48.1854	37.5691	61.7544
All taxa	DIAR	All foodborne etiologies	2013	Mortality	Rate per 100,000	IDN	Indonesia	South-East Asia	≥5 years	229864622	12.1339	8.69102	16.8279
All taxa	DIAR	All foodborne etiologies	2013	Mortality	Rate per 100,000	IDN	Indonesia	South-East Asia	All ages	254313989	15.5999	11.6728	20.9171
All taxa	DIAR	All foodborne etiologies	2013	Mortality	Rate per 100,000	IND	India	South-East Asia	<5 years	127736352	65.0002	55.1222	76.1682
All taxa	DIAR	All foodborne etiologies	2013	Mortality	Rate per 100,000	IND	India	South-East Asia	≥5 years	1159614909	29.7185	22.1267	39.2174
All taxa	DIAR	All foodborne etiologies	2013	Mortality	Rate per 100,000	IND	India	South-East Asia	All ages	1287351261	33.2193	25.7433	42.3958
All taxa	DIAR	All foodborne etiologies	2013	Mortality	Rate per 100,000	IRL	Ireland	Europe	<5 years	354504	1.99061	1.41059	2.81618
All taxa	DIAR	All foodborne etiologies	2013	Mortality	Rate per 100,000	IRL	Ireland	Europe	≥5 years	4256194	0.663766	0.462541	0.932047
All taxa	DIAR	All foodborne etiologies	2013	Mortality	Rate per 100,000	IRL	Ireland	Europe	All ages	4610698	0.765784	0.536717	1.06713
All taxa	DIAR	All foodborne etiologies	2013	Mortality	Rate per 100,000	IRN	Iran	Eastern Mediterranean	<5 years	6766770	1.9448	1.20572	2.86704
All taxa	DIAR	All foodborne etiologies	2013	Mortality	Rate per 100,000	IRN	Iran	Eastern Mediterranean	≥5 years	73111818	0.360567	0.245125	0.511333
All taxa	DIAR	All foodborne etiologies	2013	Mortality	Rate per 100,000	IRN	Iran	Eastern Mediterranean	All ages	79878588	0.494773	0.34991	0.668448
All taxa	DIAR	All foodborne etiologies	2013	Mortality	Rate per 100,000	IRQ	Iraq	Eastern Mediterranean	<5 years	5399156	33.2047	26.1522	41.7071
All taxa	DIAR	All foodborne etiologies	2013	Mortality	Rate per 100,000	IRQ	Iraq	Eastern Mediterranean	≥5 years	29132623	0.447976	0.325772	0.635975
All taxa	DIAR	All foodborne etiologies	2013	Mortality	Rate per 100,000	IRQ	Iraq	Eastern Mediterranean	All ages	34531779	5.5696	4.3947	6.98892
All taxa	DIAR	All foodborne etiologies	2013	Mortality	Rate per 100,000	ISL	Iceland	Europe	<5 years	23493	2.0804	1.47039	2.94155
All taxa	DIAR	All foodborne etiologies	2013	Mortality	Rate per 100,000	ISL	Iceland	Europe	≥5 years	298486	0.65965	0.459059	0.9259
All taxa	DIAR	All foodborne etiologies	2013	Mortality	Rate per 100,000	ISL	Iceland	Europe	All ages	321979	0.763314	0.533966	1.06543
All taxa	DIAR	All foodborne etiologies	2013	Mortality	Rate per 100,000	ISR	Israel	Europe	<5 years	793158	1.47369	1.04291	2.08409
All taxa	DIAR	All foodborne etiologies	2013	Mortality	Rate per 100,000	ISR	Israel	Europe	≥5 years	6885062	0.682341	0.475027	0.957919
All taxa	DIAR	All foodborne etiologies	2013	Mortality	Rate per 100,000	ISR	Israel	Europe	All ages	7678220	0.764086	0.534826	1.06595
All taxa	DIAR	All foodborne etiologies	2013	Mortality	Rate per 100,000	ITA	Italy	Europe	<5 years	2772252	3.32083	2.34765	4.69562
All taxa	DIAR	All foodborne etiologies	2013	Mortality	Rate per 100,000	ITA	Italy	Europe	≥5 years	57846168	0.641346	0.446548	0.900059
All taxa	DIAR	All foodborne etiologies	2013	Mortality	Rate per 100,000	ITA	Italy	Europe	All ages	60618420	0.763887	0.534595	1.06581
All taxa	DIAR	All foodborne etiologies	2013	Mortality	Rate per 100,000	JAM	Jamaica	Americas	<5 years	207643	0.961166	0.2861	2.17358
All taxa	DIAR	All foodborne etiologies	2013	Mortality	Rate per 100,000	JAM	Jamaica	Americas	≥5 years	2570692	1.22629	0.944597	1.56374
All taxa	DIAR	All foodborne etiologies	2013	Mortality	Rate per 100,000	JAM	Jamaica	Americas	All ages	2778335	1.20648	0.9361	1.55769
All taxa	DIAR	All foodborne etiologies	2013	Mortality	Rate per 100,000	JOR	Jordan	Eastern Mediterranean	<5 years	979519	2.98402	2.18273	3.84343
All taxa	DIAR	All foodborne etiologies	2013	Mortality	Rate per 100,000	JOR	Jordan	Eastern Mediterranean	≥5 years	6622240	0.179842	0.127596	0.250065
All taxa	DIAR	All foodborne etiologies	2013	Mortality	Rate per 100,000	JOR	Jordan	Eastern Mediterranean	All ages	7601759	0.541172	0.406895	0.676387
All taxa	DIAR	All foodborne etiologies	2013	Mortality	Rate per 100,000	JPN	Japan	Western Pacific	<5 years	5308598	1.65716	0.994983	2.81071
All taxa	DIAR	All foodborne etiologies	2013	Mortality	Rate per 100,000	JPN	Japan	Western Pacific	≥5 years	122523837	0.22059	0.139765	0.346002
All taxa	DIAR	All foodborne etiologies	2013	Mortality	Rate per 100,000	JPN	Japan	Western Pacific	All ages	127832435	0.280248	0.177811	0.441086
All taxa	DIAR	All foodborne etiologies	2013	Mortality	Rate per 100,000	KAZ	Kazakhstan	Europe	<5 years	1868397	4.8976	3.94429	6.19326
All taxa	DIAR	All foodborne etiologies	2013	Mortality	Rate per 100,000	KAZ	Kazakhstan	Europe	≥5 years	15560449	0.0881017	0.056083	0.158549
All taxa	DIAR	All foodborne etiologies	2013	Mortality	Rate per 100,000	KAZ	Kazakhstan	Europe	All ages	17428846	0.603687	0.479636	0.785979
All taxa	DIAR	All foodborne etiologies	2013	Mortality	Rate per 100,000	KEN	Kenya	Africa	<5 years	7111296	69.3029	57.3263	83.185
All taxa	DIAR	All foodborne etiologies	2013	Mortality	Rate per 100,000	KEN	Kenya	Africa	≥5 years	37336307	11.8861	9.01997	15.1903
All taxa	DIAR	All foodborne etiologies	2013	Mortality	Rate per 100,000	KEN	Kenya	Africa	All ages	44447603	21.0723	17.3159	25.4734
All taxa	DIAR	All foodborne etiologies	2013	Mortality	Rate per 100,000	KGZ	Kyrgyzstan	Europe	<5 years	710248	11.3914	8.63292	14.7879
All taxa	DIAR	All foodborne etiologies	2013	Mortality	Rate per 100,000	KGZ	Kyrgyzstan	Europe	≥5 years	5036977	0.113319	0.0761759	0.207529
All taxa	DIAR	All foodborne etiologies	2013	Mortality	Rate per 100,000	KGZ	Kyrgyzstan	Europe	All ages	5747225	1.50708	1.13678	1.97996
All taxa	DIAR	All foodborne etiologies	2013	Mortality	Rate per 100,000	KHM	Cambodia	Western Pacific	<5 years	1748190	43.9789	30.9325	59.4409
All taxa	DIAR	All foodborne etiologies	2013	Mortality	Rate per 100,000	KHM	Cambodia	Western Pacific	≥5 years	13308782	2.98886	2.11508	4.16819
All taxa	DIAR	All foodborne etiologies	2013	Mortality	Rate per 100,000	KHM	Cambodia	Western Pacific	All ages	15056972	7.74801	5.67101	10.092
All taxa	DIAR	All foodborne etiologies	2013	Mortality	Rate per 100,000	KIR	Kiribati	Western Pacific	<5 years	15701	101.102	70.9568	138.938
All taxa	DIAR	All foodborne etiologies	2013	Mortality	Rate per 100,000	KIR	Kiribati	Western Pacific	≥5 years	97373	16.355	12.3511	21.2885
All taxa	DIAR	All foodborne etiologies	2013	Mortality	Rate per 100,000	KIR	Kiribati	Western Pacific	All ages	113074	28.1226	21.297	35.9823
All taxa	DIAR	All foodborne etiologies	2013	Mortality	Rate per 100,000	KNA	Saint Kitts and Nevis	Americas	<5 years	3064	1.6124	1.1177	2.40404
All taxa	DIAR	All foodborne etiologies	2013	Mortality	Rate per 100,000	KNA	Saint Kitts and Nevis	Americas	≥5 years	43989	0.381728	0.263032	0.568444
All taxa	DIAR	All foodborne etiologies	2013	Mortality	Rate per 100,000	KNA	Saint Kitts and Nevis	Americas	All ages	47053	0.461867	0.31959	0.691894
All taxa	DIAR	All foodborne etiologies	2013	Mortality	Rate per 100,000	KOR	South Korea	Western Pacific	<5 years	2283472	1.50201	0.901867	2.54749
All taxa	DIAR	All foodborne etiologies	2013	Mortality	Rate per 100,000	KOR	South Korea	Western Pacific	≥5 years	47553537	0.221605	0.140413	0.34766
All taxa	DIAR	All foodborne etiologies	2013	Mortality	Rate per 100,000	KOR	South Korea	Western Pacific	All ages	49837009	0.280272	0.177773	0.441074
All taxa	DIAR	All foodborne etiologies	2013	Mortality	Rate per 100,000	KWT	Kuwait	Eastern Mediterranean	<5 years	292818	1.26867	0.724507	2.14631
All taxa	DIAR	All foodborne etiologies	2013	Mortality	Rate per 100,000	KWT	Kuwait	Eastern Mediterranean	≥5 years	3134683	0.429875	0.238606	0.809645
All taxa	DIAR	All foodborne etiologies	2013	Mortality	Rate per 100,000	KWT	Kuwait	Eastern Mediterranean	All ages	3427501	0.501535	0.282487	0.929049
All taxa	DIAR	All foodborne etiologies	2013	Mortality	Rate per 100,000	LAO	Laos	Western Pacific	<5 years	775369	92.6604	72.5983	115.335
All taxa	DIAR	All foodborne etiologies	2013	Mortality	Rate per 100,000	LAO	Laos	Western Pacific	≥5 years	5789836	4.00372	2.82956	5.59615
All taxa	DIAR	All foodborne etiologies	2013	Mortality	Rate per 100,000	LAO	Laos	Western Pacific	All ages	6565205	14.4743	11.4432	18.1095
All taxa	DIAR	All foodborne etiologies	2013	Mortality	Rate per 100,000	LBN	Lebanon	Eastern Mediterranean	<5 years	470860	0.839375	0.568846	1.24186
All taxa	DIAR	All foodborne etiologies	2013	Mortality	Rate per 100,000	LBN	Lebanon	Eastern Mediterranean	≥5 years	4865721	0.820516	0.543803	1.16403
All taxa	DIAR	All foodborne etiologies	2013	Mortality	Rate per 100,000	LBN	Lebanon	Eastern Mediterranean	All ages	5336581	0.82218	0.552611	1.15294
All taxa	DIAR	All foodborne etiologies	2013	Mortality	Rate per 100,000	LBR	Liberia	Africa	<5 years	716638	168.887	139.153	204.207
All taxa	DIAR	All foodborne etiologies	2013	Mortality	Rate per 100,000	LBR	Liberia	Africa	≥5 years	3704537	15.3218	11.2963	20.5346
All taxa	DIAR	All foodborne etiologies	2013	Mortality	Rate per 100,000	LBR	Liberia	Africa	All ages	4421175	40.2135	33.0584	48.684
All taxa	DIAR	All foodborne etiologies	2013	Mortality	Rate per 100,000	LBY	Libya	Eastern Mediterranean	<5 years	704134	5.57312	4.11867	7.52584
All taxa	DIAR	All foodborne etiologies	2013	Mortality	Rate per 100,000	LBY	Libya	Eastern Mediterranean	≥5 years	5532224	0.35588	0.253332	0.482673
All taxa	DIAR	All foodborne etiologies	2013	Mortality	Rate per 100,000	LBY	Libya	Eastern Mediterranean	All ages	6236358	0.944948	0.717163	1.21832
All taxa	DIAR	All foodborne etiologies	2013	Mortality	Rate per 100,000	LCA	Saint Lucia	Americas	<5 years	11527	0.137893	0.0456707	0.354548
All taxa	DIAR	All foodborne etiologies	2013	Mortality	Rate per 100,000	LCA	Saint Lucia	Americas	≥5 years	161450	0.800155	0.618376	1.02086
All taxa	DIAR	All foodborne etiologies	2013	Mortality	Rate per 100,000	LCA	Saint Lucia	Americas	All ages	172977	0.756023	0.581568	0.972851
All taxa	DIAR	All foodborne etiologies	2013	Mortality	Rate per 100,000	LKA	Sri Lanka	South-East Asia	<5 years	1807023	1.81649	1.51253	2.20666
All taxa	DIAR	All foodborne etiologies	2013	Mortality	Rate per 100,000	LKA	Sri Lanka	South-East Asia	≥5 years	19456025	2.14088	1.60669	2.93514
All taxa	DIAR	All foodborne etiologies	2013	Mortality	Rate per 100,000	LKA	Sri Lanka	South-East Asia	All ages	21263048	2.11331	1.60781	2.85369
All taxa	DIAR	All foodborne etiologies	2013	Mortality	Rate per 100,000	LSO	Lesotho	Africa	<5 years	271950	128.226	103.564	157.564
All taxa	DIAR	All foodborne etiologies	2013	Mortality	Rate per 100,000	LSO	Lesotho	Africa	≥5 years	1772991	40.8347	30.6045	55.2213
All taxa	DIAR	All foodborne etiologies	2013	Mortality	Rate per 100,000	LSO	Lesotho	Africa	All ages	2044941	52.4566	41.6001	66.8623
All taxa	DIAR	All foodborne etiologies	2013	Mortality	Rate per 100,000	LTU	Lithuania	Europe	<5 years	151032	3.01534	2.13661	4.26619
All taxa	DIAR	All foodborne etiologies	2013	Mortality	Rate per 100,000	LTU	Lithuania	Europe	≥5 years	2821439	0.645787	0.450109	0.906806
All taxa	DIAR	All foodborne etiologies	2013	Mortality	Rate per 100,000	LTU	Lithuania	Europe	All ages	2972471	0.766185	0.53714	1.06741
All taxa	DIAR	All foodborne etiologies	2013	Mortality	Rate per 100,000	LUX	Luxembourg	Europe	<5 years	30262	2.70843	1.91893	3.83098
All taxa	DIAR	All foodborne etiologies	2013	Mortality	Rate per 100,000	LUX	Luxembourg	Europe	≥5 years	506783	0.64892	0.452009	0.911058
All taxa	DIAR	All foodborne etiologies	2013	Mortality	Rate per 100,000	LUX	Luxembourg	Europe	All ages	537045	0.764972	0.535813	1.06657
All taxa	DIAR	All foodborne etiologies	2013	Mortality	Rate per 100,000	LVA	Latvia	Europe	<5 years	101275	3.07788	2.18028	4.35619
All taxa	DIAR	All foodborne etiologies	2013	Mortality	Rate per 100,000	LVA	Latvia	Europe	≥5 years	1922893	0.646066	0.45068	0.907425
All taxa	DIAR	All foodborne etiologies	2013	Mortality	Rate per 100,000	LVA	Latvia	Europe	All ages	2024168	0.767737	0.538868	1.06848
All taxa	DIAR	All foodborne etiologies	2013	Mortality	Rate per 100,000	MAR	Morocco	Eastern Mediterranean	<5 years	3400583	14.1505	10.5638	19.239
All taxa	DIAR	All foodborne etiologies	2013	Mortality	Rate per 100,000	MAR	Morocco	Eastern Mediterranean	≥5 years	30174388	0.598006	0.417766	0.850443
All taxa	DIAR	All foodborne etiologies	2013	Mortality	Rate per 100,000	MAR	Morocco	Eastern Mediterranean	All ages	33574971	1.97065	1.47983	2.66148
All taxa	DIAR	All foodborne etiologies	2013	Mortality	Rate per 100,000	MCO	Monaco	Europe	<5 years	1644	3.24583	2.29596	4.58999
All taxa	DIAR	All foodborne etiologies	2013	Mortality	Rate per 100,000	MCO	Monaco	Europe	≥5 years	33447	0.642022	0.446993	0.901154
All taxa	DIAR	All foodborne etiologies	2013	Mortality	Rate per 100,000	MCO	Monaco	Europe	All ages	35091	0.76401	0.534733	1.06594
All taxa	DIAR	All foodborne etiologies	2013	Mortality	Rate per 100,000	MDA	Moldova	Europe	<5 years	216599	1.36414	0.687913	2.69379
All taxa	DIAR	All foodborne etiologies	2013	Mortality	Rate per 100,000	MDA	Moldova	Europe	≥5 years	3228822	0.0444663	0.0204349	0.113449
All taxa	DIAR	All foodborne etiologies	2013	Mortality	Rate per 100,000	MDA	Moldova	Europe	All ages	3445421	0.127429	0.0658688	0.260183
All taxa	DIAR	All foodborne etiologies	2013	Mortality	Rate per 100,000	MDG	Madagascar	Africa	<5 years	3817874	177.917	143.473	215.801
All taxa	DIAR	All foodborne etiologies	2013	Mortality	Rate per 100,000	MDG	Madagascar	Africa	≥5 years	19965524	24.0562	17.0562	31.5574
All taxa	DIAR	All foodborne etiologies	2013	Mortality	Rate per 100,000	MDG	Madagascar	Africa	All ages	23783398	48.755	38.8554	60.7402
All taxa	DIAR	All foodborne etiologies	2013	Mortality	Rate per 100,000	MDV	Maldives	South-East Asia	<5 years	35915	3.05774	2.23595	4.06979
All taxa	DIAR	All foodborne etiologies	2013	Mortality	Rate per 100,000	MDV	Maldives	South-East Asia	≥5 years	357524	1.41069	1.0179	1.96935
All taxa	DIAR	All foodborne etiologies	2013	Mortality	Rate per 100,000	MDV	Maldives	South-East Asia	All ages	393439	1.56104	1.17362	2.13774
All taxa	DIAR	All foodborne etiologies	2013	Mortality	Rate per 100,000	MEX	Mexico	Americas	<5 years	11341159	9.46007	7.37537	12.1392
All taxa	DIAR	All foodborne etiologies	2013	Mortality	Rate per 100,000	MEX	Mexico	Americas	≥5 years	106241104	1.32557	0.974116	1.76902
All taxa	DIAR	All foodborne etiologies	2013	Mortality	Rate per 100,000	MEX	Mexico	Americas	All ages	117582263	2.11017	1.60538	2.71887
All taxa	DIAR	All foodborne etiologies	2013	Mortality	Rate per 100,000	MHL	Marshall Islands	Western Pacific	<5 years	7028	30.5982	16.605	47.8135
All taxa	DIAR	All foodborne etiologies	2013	Mortality	Rate per 100,000	MHL	Marshall Islands	Western Pacific	≥5 years	44065	2.15526	1.52972	3.0947
All taxa	DIAR	All foodborne etiologies	2013	Mortality	Rate per 100,000	MHL	Marshall Islands	Western Pacific	All ages	51093	6.06767	3.97706	9.17178
All taxa	DIAR	All foodborne etiologies	2013	Mortality	Rate per 100,000	MKD	North Macedonia	Europe	<5 years	120944	0.234376	0.0497611	0.750392
All taxa	DIAR	All foodborne etiologies	2013	Mortality	Rate per 100,000	MKD	North Macedonia	Europe	≥5 years	1899553	0.00673046	0.00154686	0.0211293
All taxa	DIAR	All foodborne etiologies	2013	Mortality	Rate per 100,000	MKD	North Macedonia	Europe	All ages	2020497	0.020357	0.00475402	0.0644775
All taxa	DIAR	All foodborne etiologies	2013	Mortality	Rate per 100,000	MLI	Mali	Africa	<5 years	3337444	275.896	220.945	341.679
All taxa	DIAR	All foodborne etiologies	2013	Mortality	Rate per 100,000	MLI	Mali	Africa	≥5 years	13843708	25.2787	18.3657	34.4354
All taxa	DIAR	All foodborne etiologies	2013	Mortality	Rate per 100,000	MLI	Mali	Africa	All ages	17181152	73.9612	59.6545	92.1073
All taxa	DIAR	All foodborne etiologies	2013	Mortality	Rate per 100,000	MLT	Malta	Europe	<5 years	21019	3.09084	2.18556	4.37057
All taxa	DIAR	All foodborne etiologies	2013	Mortality	Rate per 100,000	MLT	Malta	Europe	≥5 years	406535	0.643371	0.447838	0.903065
All taxa	DIAR	All foodborne etiologies	2013	Mortality	Rate per 100,000	MLT	Malta	Europe	All ages	427554	0.763691	0.534383	1.0657
All taxa	DIAR	All foodborne etiologies	2013	Mortality	Rate per 100,000	MMR	Myanmar	South-East Asia	<5 years	4474497	100.544	78.3922	127.249
All taxa	DIAR	All foodborne etiologies	2013	Mortality	Rate per 100,000	MMR	Myanmar	South-East Asia	≥5 years	45575779	4.19143	3.15911	5.55807
All taxa	DIAR	All foodborne etiologies	2013	Mortality	Rate per 100,000	MMR	Myanmar	South-East Asia	All ages	50050276	12.8053	10.2098	15.8343
All taxa	DIAR	All foodborne etiologies	2013	Mortality	Rate per 100,000	MNE	Montenegro	Europe	<5 years	39805	0.16537	0.0355326	0.536877
All taxa	DIAR	All foodborne etiologies	2013	Mortality	Rate per 100,000	MNE	Montenegro	Europe	≥5 years	593817	0.0291685	0.0195592	0.0451454
All taxa	DIAR	All foodborne etiologies	2013	Mortality	Rate per 100,000	MNE	Montenegro	Europe	All ages	633622	0.0377248	0.022385	0.073743
All taxa	DIAR	All foodborne etiologies	2013	Mortality	Rate per 100,000	MNG	Mongolia	Western Pacific	<5 years	329718	13.7694	11.0962	16.7172
All taxa	DIAR	All foodborne etiologies	2013	Mortality	Rate per 100,000	MNG	Mongolia	Western Pacific	≥5 years	2492278	0.0216822	0.0154796	0.0300064
All taxa	DIAR	All foodborne etiologies	2013	Mortality	Rate per 100,000	MNG	Mongolia	Western Pacific	All ages	2821996	1.62795	1.31147	1.97979
All taxa	DIAR	All foodborne etiologies	2013	Mortality	Rate per 100,000	MOZ	Mozambique	Africa	<5 years	4472251	137.246	107.366	178.641
All taxa	DIAR	All foodborne etiologies	2013	Mortality	Rate per 100,000	MOZ	Mozambique	Africa	≥5 years	20215573	21.7783	16.2188	28.6856
All taxa	DIAR	All foodborne etiologies	2013	Mortality	Rate per 100,000	MOZ	Mozambique	Africa	All ages	24687824	42.6955	33.5143	53.96
All taxa	DIAR	All foodborne etiologies	2013	Mortality	Rate per 100,000	MRT	Mauritania	Africa	<5 years	643497	83.8129	69.0851	99.0568
All taxa	DIAR	All foodborne etiologies	2013	Mortality	Rate per 100,000	MRT	Mauritania	Africa	≥5 years	3034536	11.2271	8.28487	15.0048
All taxa	DIAR	All foodborne etiologies	2013	Mortality	Rate per 100,000	MRT	Mauritania	Africa	All ages	3678033	23.9265	19.6477	28.9488
All taxa	DIAR	All foodborne etiologies	2013	Mortality	Rate per 100,000	MUS	Mauritius	Africa	<5 years	74313	8.7787	5.14705	13.3813
All taxa	DIAR	All foodborne etiologies	2013	Mortality	Rate per 100,000	MUS	Mauritius	Africa	≥5 years	1215973	1.96901	1.51874	2.51476
All taxa	DIAR	All foodborne etiologies	2013	Mortality	Rate per 100,000	MUS	Mauritius	Africa	All ages	1290286	2.36121	1.85915	2.99557
All taxa	DIAR	All foodborne etiologies	2013	Mortality	Rate per 100,000	MWI	Malawi	Africa	<5 years	2813583	88.3034	69.5437	111.046
All taxa	DIAR	All foodborne etiologies	2013	Mortality	Rate per 100,000	MWI	Malawi	Africa	≥5 years	13119558	26.8209	18.8517	37.3474
All taxa	DIAR	All foodborne etiologies	2013	Mortality	Rate per 100,000	MWI	Malawi	Africa	All ages	15933141	37.6779	28.0812	49.4256
All taxa	DIAR	All foodborne etiologies	2013	Mortality	Rate per 100,000	MYS	Malaysia	Western Pacific	<5 years	2506093	0.969701	0.763144	1.21985
All taxa	DIAR	All foodborne etiologies	2013	Mortality	Rate per 100,000	MYS	Malaysia	Western Pacific	≥5 years	27409981	1.20241	0.826572	1.67197
All taxa	DIAR	All foodborne etiologies	2013	Mortality	Rate per 100,000	MYS	Malaysia	Western Pacific	All ages	29916074	1.18291	0.822125	1.63079
All taxa	DIAR	All foodborne etiologies	2013	Mortality	Rate per 100,000	NAM	Namibia	Africa	<5 years	308906	84.7199	57.8796	120.41
All taxa	DIAR	All foodborne etiologies	2013	Mortality	Rate per 100,000	NAM	Namibia	Africa	≥5 years	1914331	14.5999	10.3823	19.1095
All taxa	DIAR	All foodborne etiologies	2013	Mortality	Rate per 100,000	NAM	Namibia	Africa	All ages	2223237	24.3427	18.1491	31.5734
All taxa	DIAR	All foodborne etiologies	2013	Mortality	Rate per 100,000	NER	Niger	Africa	<5 years	3663600	314.244	255.276	383.216
All taxa	DIAR	All foodborne etiologies	2013	Mortality	Rate per 100,000	NER	Niger	Africa	≥5 years	14514540	41.835	32.2561	54.1632
All taxa	DIAR	All foodborne etiologies	2013	Mortality	Rate per 100,000	NER	Niger	Africa	All ages	18178140	96.736	78.5712	115.736
All taxa	DIAR	All foodborne etiologies	2013	Mortality	Rate per 100,000	NGA	Nigeria	Africa	<5 years	31520654	533.978	426.38	685.53
All taxa	DIAR	All foodborne etiologies	2013	Mortality	Rate per 100,000	NGA	Nigeria	Africa	≥5 years	147102857	18.3073	12.8998	26.3057
All taxa	DIAR	All foodborne etiologies	2013	Mortality	Rate per 100,000	NGA	Nigeria	Africa	All ages	178623511	109.305	86.0318	140.526
All taxa	DIAR	All foodborne etiologies	2013	Mortality	Rate per 100,000	NIC	Nicaragua	Americas	<5 years	676162	14.8561	11.1318	19.5508
All taxa	DIAR	All foodborne etiologies	2013	Mortality	Rate per 100,000	NIC	Nicaragua	Americas	≥5 years	5266461	0.475968	0.322953	0.699585
All taxa	DIAR	All foodborne etiologies	2013	Mortality	Rate per 100,000	NIC	Nicaragua	Americas	All ages	5942623	2.11216	1.56863	2.81309
All taxa	DIAR	All foodborne etiologies	2013	Mortality	Rate per 100,000	NIU	Niue	Western Pacific	<5 years	151	0.802467	0.481792	1.36117
All taxa	DIAR	All foodborne etiologies	2013	Mortality	Rate per 100,000	NIU	Niue	Western Pacific	≥5 years	1610	0.229868	0.14528	0.361392
All taxa	DIAR	All foodborne etiologies	2013	Mortality	Rate per 100,000	NIU	Niue	Western Pacific	All ages	1761	0.278966	0.17645	0.440117
All taxa	DIAR	All foodborne etiologies	2013	Mortality	Rate per 100,000	NLD	Netherlands	Europe	<5 years	922706	2.77249	1.95515	3.91873
All taxa	DIAR	All foodborne etiologies	2013	Mortality	Rate per 100,000	NLD	Netherlands	Europe	≥5 years	16018236	0.645962	0.449001	0.906679
All taxa	DIAR	All foodborne etiologies	2013	Mortality	Rate per 100,000	NLD	Netherlands	Europe	All ages	16940942	0.761786	0.532146	1.06438
All taxa	DIAR	All foodborne etiologies	2013	Mortality	Rate per 100,000	NOR	Norway	Europe	<5 years	313214	2.43945	1.72137	3.44825
All taxa	DIAR	All foodborne etiologies	2013	Mortality	Rate per 100,000	NOR	Norway	Europe	≥5 years	4737968	0.651987	0.45368	0.914788
All taxa	DIAR	All foodborne etiologies	2013	Mortality	Rate per 100,000	NOR	Norway	Europe	All ages	5051182	0.762823	0.533366	1.0651
All taxa	DIAR	All foodborne etiologies	2013	Mortality	Rate per 100,000	NPL	Nepal	South-East Asia	<5 years	2974768	43.2529	34.1776	55.2897
All taxa	DIAR	All foodborne etiologies	2013	Mortality	Rate per 100,000	NPL	Nepal	South-East Asia	≥5 years	24589362	8.73206	6.26906	12.35
All taxa	DIAR	All foodborne etiologies	2013	Mortality	Rate per 100,000	NPL	Nepal	South-East Asia	All ages	27564130	12.4576	9.52707	16.4838
All taxa	DIAR	All foodborne etiologies	2013	Mortality	Rate per 100,000	NRU	Nauru	Western Pacific	<5 years	1676	0.426993	0.256401	0.724178
All taxa	DIAR	All foodborne etiologies	2013	Mortality	Rate per 100,000	NRU	Nauru	Western Pacific	≥5 years	8722	0.250416	0.15824	0.393754
All taxa	DIAR	All foodborne etiologies	2013	Mortality	Rate per 100,000	NRU	Nauru	Western Pacific	All ages	10398	0.278877	0.176345	0.440038
All taxa	DIAR	All foodborne etiologies	2013	Mortality	Rate per 100,000	NZL	New Zealand	Western Pacific	<5 years	313815	0.96578	0.578251	1.63947
All taxa	DIAR	All foodborne etiologies	2013	Mortality	Rate per 100,000	NZL	New Zealand	Western Pacific	≥5 years	4112544	0.226074	0.142823	0.355598
All taxa	DIAR	All foodborne etiologies	2013	Mortality	Rate per 100,000	NZL	New Zealand	Western Pacific	All ages	4426359	0.278517	0.176111	0.439989
All taxa	DIAR	All foodborne etiologies	2013	Mortality	Rate per 100,000	OMN	Oman	Eastern Mediterranean	<5 years	334889	1.21176	0.692489	2.04897
All taxa	DIAR	All foodborne etiologies	2013	Mortality	Rate per 100,000	OMN	Oman	Eastern Mediterranean	≥5 years	3406411	0.431811	0.239769	0.813226
All taxa	DIAR	All foodborne etiologies	2013	Mortality	Rate per 100,000	OMN	Oman	Eastern Mediterranean	All ages	3741300	0.501625	0.28256	0.929052
All taxa	DIAR	All foodborne etiologies	2013	Mortality	Rate per 100,000	PAK	Pakistan	Eastern Mediterranean	<5 years	30424497	145.095	114.54	181.838
All taxa	DIAR	All foodborne etiologies	2013	Mortality	Rate per 100,000	PAK	Pakistan	Eastern Mediterranean	≥5 years	179014318	13.4526	9.29315	18.3512
All taxa	DIAR	All foodborne etiologies	2013	Mortality	Rate per 100,000	PAK	Pakistan	Eastern Mediterranean	All ages	209438815	32.5759	24.9557	40.3582
All taxa	DIAR	All foodborne etiologies	2013	Mortality	Rate per 100,000	PAN	Panama	Americas	<5 years	376881	1.06358	0.739751	1.58712
All taxa	DIAR	All foodborne etiologies	2013	Mortality	Rate per 100,000	PAN	Panama	Americas	≥5 years	3415339	0.397301	0.273871	0.590838
All taxa	DIAR	All foodborne etiologies	2013	Mortality	Rate per 100,000	PAN	Panama	Americas	All ages	3792220	0.463517	0.320889	0.69413
All taxa	DIAR	All foodborne etiologies	2013	Mortality	Rate per 100,000	PER	Peru	Americas	<5 years	2841713	10.3404	7.97893	13.3069
All taxa	DIAR	All foodborne etiologies	2013	Mortality	Rate per 100,000	PER	Peru	Americas	≥5 years	26837471	0.742536	0.503692	1.06078
All taxa	DIAR	All foodborne etiologies	2013	Mortality	Rate per 100,000	PER	Peru	Americas	All ages	29679184	1.66151	1.24848	2.17289
All taxa	DIAR	All foodborne etiologies	2013	Mortality	Rate per 100,000	PHL	Philippines	Western Pacific	<5 years	12357700	39.6236	31.9658	49.6949
All taxa	DIAR	All foodborne etiologies	2013	Mortality	Rate per 100,000	PHL	Philippines	Western Pacific	≥5 years	88855484	1.40404	1.02949	1.91096
All taxa	DIAR	All foodborne etiologies	2013	Mortality	Rate per 100,000	PHL	Philippines	Western Pacific	All ages	101213184	6.07048	4.91251	7.66425
All taxa	DIAR	All foodborne etiologies	2013	Mortality	Rate per 100,000	PLW	Palau	Western Pacific	<5 years	1171	30.7756	16.678	51.1929
All taxa	DIAR	All foodborne etiologies	2013	Mortality	Rate per 100,000	PLW	Palau	Western Pacific	≥5 years	16443	4.71859	3.15938	7.10197
All taxa	DIAR	All foodborne etiologies	2013	Mortality	Rate per 100,000	PLW	Palau	Western Pacific	All ages	17614	6.4509	4.58442	9.27588
All taxa	DIAR	All foodborne etiologies	2013	Mortality	Rate per 100,000	PNG	Papua New Guinea	Western Pacific	<5 years	1104521	62.2872	40.3833	88.0841
All taxa	DIAR	All foodborne etiologies	2013	Mortality	Rate per 100,000	PNG	Papua New Guinea	Western Pacific	≥5 years	7087641	5.17257	3.6751	7.02293
All taxa	DIAR	All foodborne etiologies	2013	Mortality	Rate per 100,000	PNG	Papua New Guinea	Western Pacific	All ages	8192162	12.8731	9.19073	17.6601
All taxa	DIAR	All foodborne etiologies	2013	Mortality	Rate per 100,000	POL	Poland	Europe	<5 years	2056417	2.82967	2.00181	4.00154
All taxa	DIAR	All foodborne etiologies	2013	Mortality	Rate per 100,000	POL	Poland	Europe	≥5 years	36198575	0.646505	0.450021	0.907585
All taxa	DIAR	All foodborne etiologies	2013	Mortality	Rate per 100,000	POL	Poland	Europe	All ages	38254992	0.763862	0.534571	1.06578
All taxa	DIAR	All foodborne etiologies	2013	Mortality	Rate per 100,000	PRK	North Korea	South-East Asia	<5 years	1637486	16.9852	11.9431	22.9049
All taxa	DIAR	All foodborne etiologies	2013	Mortality	Rate per 100,000	PRK	North Korea	South-East Asia	≥5 years	23632175	0.203425	0.138685	0.297764
All taxa	DIAR	All foodborne etiologies	2013	Mortality	Rate per 100,000	PRK	North Korea	South-East Asia	All ages	25269661	1.29089	0.95337	1.70201
All taxa	DIAR	All foodborne etiologies	2013	Mortality	Rate per 100,000	PRT	Portugal	Europe	<5 years	485170	3.27163	2.30935	4.62499
All taxa	DIAR	All foodborne etiologies	2013	Mortality	Rate per 100,000	PRT	Portugal	Europe	≥5 years	10001779	0.64085	0.445808	0.899351
All taxa	DIAR	All foodborne etiologies	2013	Mortality	Rate per 100,000	PRT	Portugal	Europe	All ages	10486949	0.762561	0.533117	1.06493
All taxa	DIAR	All foodborne etiologies	2013	Mortality	Rate per 100,000	PRY	Paraguay	Americas	<5 years	630978	16.4623	9.60932	26.2018
All taxa	DIAR	All foodborne etiologies	2013	Mortality	Rate per 100,000	PRY	Paraguay	Americas	≥5 years	5308401	0.65729	0.431831	0.956521
All taxa	DIAR	All foodborne etiologies	2013	Mortality	Rate per 100,000	PRY	Paraguay	Americas	All ages	5939379	2.33636	1.55106	3.48632
All taxa	DIAR	All foodborne etiologies	2013	Mortality	Rate per 100,000	QAT	Qatar	Eastern Mediterranean	<5 years	110885	1.89606	1.08059	3.22537
All taxa	DIAR	All foodborne etiologies	2013	Mortality	Rate per 100,000	QAT	Qatar	Eastern Mediterranean	≥5 years	1844563	0.415838	0.229697	0.784403
All taxa	DIAR	All foodborne etiologies	2013	Mortality	Rate per 100,000	QAT	Qatar	Eastern Mediterranean	All ages	1955448	0.499775	0.281172	0.928125
All taxa	DIAR	All foodborne etiologies	2013	Mortality	Rate per 100,000	ROU	Romania	Europe	<5 years	1035290	2.95702	2.09264	4.18184
All taxa	DIAR	All foodborne etiologies	2013	Mortality	Rate per 100,000	ROU	Romania	Europe	≥5 years	19075243	0.6451	0.449123	0.905639
All taxa	DIAR	All foodborne etiologies	2013	Mortality	Rate per 100,000	ROU	Romania	Europe	All ages	20110533	0.764118	0.534865	1.06597
All taxa	DIAR	All foodborne etiologies	2013	Mortality	Rate per 100,000	RUS	Russia	Europe	<5 years	8751182	1.9071	1.38846	3.00572
All taxa	DIAR	All foodborne etiologies	2013	Mortality	Rate per 100,000	RUS	Russia	Europe	≥5 years	135688430	0.163974	0.10813	0.281817
All taxa	DIAR	All foodborne etiologies	2013	Mortality	Rate per 100,000	RUS	Russia	Europe	All ages	144439612	0.269585	0.187985	0.443164
All taxa	DIAR	All foodborne etiologies	2013	Mortality	Rate per 100,000	RWA	Rwanda	Africa	<5 years	1661045	96.0308	75.0387	118.76
All taxa	DIAR	All foodborne etiologies	2013	Mortality	Rate per 100,000	RWA	Rwanda	Africa	≥5 years	9297516	13.3393	9.22277	19.4424
All taxa	DIAR	All foodborne etiologies	2013	Mortality	Rate per 100,000	RWA	Rwanda	Africa	All ages	10958561	25.8733	20.0779	33.4773
All taxa	DIAR	All foodborne etiologies	2013	Mortality	Rate per 100,000	SAU	Saudi Arabia	Eastern Mediterranean	<5 years	2680592	1.11661	0.639893	1.88562
All taxa	DIAR	All foodborne etiologies	2013	Mortality	Rate per 100,000	SAU	Saudi Arabia	Eastern Mediterranean	≥5 years	24862222	0.435783	0.242262	0.820403
All taxa	DIAR	All foodborne etiologies	2013	Mortality	Rate per 100,000	SAU	Saudi Arabia	Eastern Mediterranean	All ages	27542814	0.502044	0.282875	0.929258
All taxa	DIAR	All foodborne etiologies	2013	Mortality	Rate per 100,000	SDN	Sudan	Eastern Mediterranean	<5 years	6213592	111.493	81.4909	150.24
All taxa	DIAR	All foodborne etiologies	2013	Mortality	Rate per 100,000	SDN	Sudan	Eastern Mediterranean	≥5 years	31130023	1.86665	1.09963	2.91729
All taxa	DIAR	All foodborne etiologies	2013	Mortality	Rate per 100,000	SDN	Sudan	Eastern Mediterranean	All ages	37343615	20.1074	14.6161	27.0197
All taxa	DIAR	All foodborne etiologies	2013	Mortality	Rate per 100,000	SEAR	South-East Asian Region	South-East Asia	<5 years	183361199	59.5368	50.9562	68.7799
All taxa	DIAR	All foodborne etiologies	2013	Mortality	Rate per 100,000	SEAR	South-East Asian Region	South-East Asia	≥5 years	1710169262	22.9055	17.3592	29.3128
All taxa	DIAR	All foodborne etiologies	2013	Mortality	Rate per 100,000	SEAR	South-East Asian Region	South-East Asia	All ages	1893530461	26.4527	20.84	32.9347
All taxa	DIAR	All foodborne etiologies	2013	Mortality	Rate per 100,000	SEN	Senegal	Africa	<5 years	2226235	109.368	86.0844	135.281
All taxa	DIAR	All foodborne etiologies	2013	Mortality	Rate per 100,000	SEN	Senegal	Africa	≥5 years	11263890	15.0343	11.0856	19.4532
All taxa	DIAR	All foodborne etiologies	2013	Mortality	Rate per 100,000	SEN	Senegal	Africa	All ages	13490125	30.6018	23.9416	37.8735
All taxa	DIAR	All foodborne etiologies	2013	Mortality	Rate per 100,000	SGP	Singapore	Western Pacific	<5 years	227518	1.62357	0.976423	2.75223
All taxa	DIAR	All foodborne etiologies	2013	Mortality	Rate per 100,000	SGP	Singapore	Western Pacific	≥5 years	5119450	0.221063	0.140118	0.346577
All taxa	DIAR	All foodborne etiologies	2013	Mortality	Rate per 100,000	SGP	Singapore	Western Pacific	All ages	5346968	0.280741	0.178331	0.441276
All taxa	DIAR	All foodborne etiologies	2013	Mortality	Rate per 100,000	SLB	Solomon Islands	Western Pacific	<5 years	88730	19.0917	14.5273	25.1359
All taxa	DIAR	All foodborne etiologies	2013	Mortality	Rate per 100,000	SLB	Solomon Islands	Western Pacific	≥5 years	495379	5.08381	3.53473	7.0111
All taxa	DIAR	All foodborne etiologies	2013	Mortality	Rate per 100,000	SLB	Solomon Islands	Western Pacific	All ages	584109	7.2117	5.40855	9.41808
All taxa	DIAR	All foodborne etiologies	2013	Mortality	Rate per 100,000	SLE	Sierra Leone	Africa	<5 years	1063218	340.826	283.229	407.762
All taxa	DIAR	All foodborne etiologies	2013	Mortality	Rate per 100,000	SLE	Sierra Leone	Africa	≥5 years	5568816	27.8535	21.0865	36.3841
All taxa	DIAR	All foodborne etiologies	2013	Mortality	Rate per 100,000	SLE	Sierra Leone	Africa	All ages	6632034	78.0278	64.499	95.4265
All taxa	DIAR	All foodborne etiologies	2013	Mortality	Rate per 100,000	SLV	El Salvador	Americas	<5 years	577508	7.55132	5.59792	10.2426
All taxa	DIAR	All foodborne etiologies	2013	Mortality	Rate per 100,000	SLV	El Salvador	Americas	≥5 years	5548942	1.98591	1.34222	3.04359
All taxa	DIAR	All foodborne etiologies	2013	Mortality	Rate per 100,000	SLV	El Salvador	Americas	All ages	6126450	2.51053	1.80886	3.55603
All taxa	DIAR	All foodborne etiologies	2013	Mortality	Rate per 100,000	SMR	San Marino	Europe	<5 years	1704	2.99484	2.11842	4.23505
All taxa	DIAR	All foodborne etiologies	2013	Mortality	Rate per 100,000	SMR	San Marino	Europe	≥5 years	31855	0.644575	0.448729	0.9048
All taxa	DIAR	All foodborne etiologies	2013	Mortality	Rate per 100,000	SMR	San Marino	Europe	All ages	33559	0.763913	0.534632	1.06586
All taxa	DIAR	All foodborne etiologies	2013	Mortality	Rate per 100,000	SOM	Somalia	Eastern Mediterranean	<5 years	2357671	324.474	165.363	532.166
All taxa	DIAR	All foodborne etiologies	2013	Mortality	Rate per 100,000	SOM	Somalia	Eastern Mediterranean	≥5 years	10277303	43.0068	30.744	60.9519
All taxa	DIAR	All foodborne etiologies	2013	Mortality	Rate per 100,000	SOM	Somalia	Eastern Mediterranean	All ages	12634974	95.5282	61.8473	137.871
All taxa	DIAR	All foodborne etiologies	2013	Mortality	Rate per 100,000	SRB	Serbia	Europe	<5 years	340208	0.193851	0.0392608	0.630573
All taxa	DIAR	All foodborne etiologies	2013	Mortality	Rate per 100,000	SRB	Serbia	Europe	≥5 years	6960243	0.839895	0.513525	1.32947
All taxa	DIAR	All foodborne etiologies	2013	Mortality	Rate per 100,000	SRB	Serbia	Europe	All ages	7300451	0.809788	0.497516	1.28537
All taxa	DIAR	All foodborne etiologies	2013	Mortality	Rate per 100,000	SSD	South Sudan	Africa	<5 years	1835612	160.29	102.395	231.303
All taxa	DIAR	All foodborne etiologies	2013	Mortality	Rate per 100,000	SSD	South Sudan	Africa	≥5 years	9140000	32.3837	24.4542	42.6849
All taxa	DIAR	All foodborne etiologies	2013	Mortality	Rate per 100,000	SSD	South Sudan	Africa	All ages	10975612	53.7753	40.0313	68.601
All taxa	DIAR	All foodborne etiologies	2013	Mortality	Rate per 100,000	STP	Sao Tome and Principe	Africa	<5 years	29823	48.2568	33.0358	65.1015
All taxa	DIAR	All foodborne etiologies	2013	Mortality	Rate per 100,000	STP	Sao Tome and Principe	Africa	≥5 years	161495	4.91836	3.77903	6.42581
All taxa	DIAR	All foodborne etiologies	2013	Mortality	Rate per 100,000	STP	Sao Tome and Principe	Africa	All ages	191318	11.674	9.11527	14.6021
All taxa	DIAR	All foodborne etiologies	2013	Mortality	Rate per 100,000	SUR	Suriname	Americas	<5 years	55681	6.34008	2.963	11.0102
All taxa	DIAR	All foodborne etiologies	2013	Mortality	Rate per 100,000	SUR	Suriname	Americas	≥5 years	510149	2.09828	1.47875	2.89074
All taxa	DIAR	All foodborne etiologies	2013	Mortality	Rate per 100,000	SUR	Suriname	Americas	All ages	565830	2.5157	1.82776	3.38853
All taxa	DIAR	All foodborne etiologies	2013	Mortality	Rate per 100,000	SVK	Slovakia	Europe	<5 years	291769	2.84645	2.01667	4.02786
All taxa	DIAR	All foodborne etiologies	2013	Mortality	Rate per 100,000	SVK	Slovakia	Europe	≥5 years	5116453	0.648114	0.451858	0.910263
All taxa	DIAR	All foodborne etiologies	2013	Mortality	Rate per 100,000	SVK	Slovakia	Europe	All ages	5408222	0.766712	0.537763	1.06775
All taxa	DIAR	All foodborne etiologies	2013	Mortality	Rate per 100,000	SVN	Slovenia	Europe	<5 years	111342	2.80629	1.98482	3.96833
All taxa	DIAR	All foodborne etiologies	2013	Mortality	Rate per 100,000	SVN	Slovenia	Europe	≥5 years	1943887	0.646691	0.450119	0.907841
All taxa	DIAR	All foodborne etiologies	2013	Mortality	Rate per 100,000	SVN	Slovenia	Europe	All ages	2055229	0.763687	0.53439	1.06567
All taxa	DIAR	All foodborne etiologies	2013	Mortality	Rate per 100,000	SWE	Sweden	Europe	<5 years	573584	2.52114	1.77938	3.56394
All taxa	DIAR	All foodborne etiologies	2013	Mortality	Rate per 100,000	SWE	Sweden	Europe	≥5 years	8982480	0.650527	0.452663	0.912749
All taxa	DIAR	All foodborne etiologies	2013	Mortality	Rate per 100,000	SWE	Sweden	Europe	All ages	9556064	0.762806	0.533376	1.0651
All taxa	DIAR	All foodborne etiologies	2013	Mortality	Rate per 100,000	SWZ	Eswatini	Africa	<5 years	148135	131.138	100.589	166.709
All taxa	DIAR	All foodborne etiologies	2013	Mortality	Rate per 100,000	SWZ	Eswatini	Africa	≥5 years	978736	17.951	13.3693	23.0812
All taxa	DIAR	All foodborne etiologies	2013	Mortality	Rate per 100,000	SWZ	Eswatini	Africa	All ages	1126871	32.8302	26.5997	40.3866
All taxa	DIAR	All foodborne etiologies	2013	Mortality	Rate per 100,000	SYC	Seychelles	Africa	<5 years	7773	5.02997	2.07959	8.93393
All taxa	DIAR	All foodborne etiologies	2013	Mortality	Rate per 100,000	SYC	Seychelles	Africa	≥5 years	93036	2.93974	2.13037	3.93338
All taxa	DIAR	All foodborne etiologies	2013	Mortality	Rate per 100,000	SYC	Seychelles	Africa	All ages	100809	3.10091	2.30548	4.12716
All taxa	DIAR	All foodborne etiologies	2013	Mortality	Rate per 100,000	SYR	Syria	Eastern Mediterranean	<5 years	3072030	24.7705	18.1989	33.4854
All taxa	DIAR	All foodborne etiologies	2013	Mortality	Rate per 100,000	SYR	Syria	Eastern Mediterranean	≥5 years	19425864	0.353072	0.235663	0.513075
All taxa	DIAR	All foodborne etiologies	2013	Mortality	Rate per 100,000	SYR	Syria	Eastern Mediterranean	All ages	22497894	3.68722	2.74085	4.93503
All taxa	DIAR	All foodborne etiologies	2013	Mortality	Rate per 100,000	TCD	Chad	Africa	<5 years	2691629	402.584	330.631	469.626
All taxa	DIAR	All foodborne etiologies	2013	Mortality	Rate per 100,000	TCD	Chad	Africa	≥5 years	10746250	37.5654	29.3682	47.8024
All taxa	DIAR	All foodborne etiologies	2013	Mortality	Rate per 100,000	TCD	Chad	Africa	All ages	13437879	110.679	91.4867	129.355
All taxa	DIAR	All foodborne etiologies	2013	Mortality	Rate per 100,000	TGO	Togo	Africa	<5 years	1172990	153.219	124.483	182.877
All taxa	DIAR	All foodborne etiologies	2013	Mortality	Rate per 100,000	TGO	Togo	Africa	≥5 years	6019787	23.6577	18.3611	30.2295
All taxa	DIAR	All foodborne etiologies	2013	Mortality	Rate per 100,000	TGO	Togo	Africa	All ages	7192777	44.7864	36.6936	53.7764
All taxa	DIAR	All foodborne etiologies	2013	Mortality	Rate per 100,000	THA	Thailand	South-East Asia	<5 years	4110246	2.34164	1.62657	3.20704
All taxa	DIAR	All foodborne etiologies	2013	Mortality	Rate per 100,000	THA	Thailand	South-East Asia	≥5 years	65538618	3.61607	2.47517	5.22907
All taxa	DIAR	All foodborne etiologies	2013	Mortality	Rate per 100,000	THA	Thailand	South-East Asia	All ages	69648864	3.54086	2.44679	5.07544
All taxa	DIAR	All foodborne etiologies	2013	Mortality	Rate per 100,000	TJK	Tajikistan	Europe	<5 years	1155478	56.6049	43.3351	74.2102
All taxa	DIAR	All foodborne etiologies	2013	Mortality	Rate per 100,000	TJK	Tajikistan	Europe	≥5 years	6959084	0.50763	0.347185	0.806507
All taxa	DIAR	All foodborne etiologies	2013	Mortality	Rate per 100,000	TJK	Tajikistan	Europe	All ages	8114562	8.49563	6.48311	11.1946
All taxa	DIAR	All foodborne etiologies	2013	Mortality	Rate per 100,000	TKM	Turkmenistan	Europe	<5 years	671330	47.0644	35.697	62.9458
All taxa	DIAR	All foodborne etiologies	2013	Mortality	Rate per 100,000	TKM	Turkmenistan	Europe	≥5 years	5201257	0.0989403	0.0631338	0.178974
All taxa	DIAR	All foodborne etiologies	2013	Mortality	Rate per 100,000	TKM	Turkmenistan	Europe	All ages	5872587	5.46784	4.1368	7.31896
All taxa	DIAR	All foodborne etiologies	2013	Mortality	Rate per 100,000	TLS	Timor-Leste	South-East Asia	<5 years	156738	140.314	106.501	181.04
All taxa	DIAR	All foodborne etiologies	2013	Mortality	Rate per 100,000	TLS	Timor-Leste	South-East Asia	≥5 years	990288	4.03705	2.84516	5.43523
All taxa	DIAR	All foodborne etiologies	2013	Mortality	Rate per 100,000	TLS	Timor-Leste	South-East Asia	All ages	1147026	22.6589	17.6294	28.4691
All taxa	DIAR	All foodborne etiologies	2013	Mortality	Rate per 100,000	TON	Tonga	Western Pacific	<5 years	13972	2.9437	1.26968	5.44442
All taxa	DIAR	All foodborne etiologies	2013	Mortality	Rate per 100,000	TON	Tonga	Western Pacific	≥5 years	93328	1.34928	0.931889	1.93421
All taxa	DIAR	All foodborne etiologies	2013	Mortality	Rate per 100,000	TON	Tonga	Western Pacific	All ages	107300	1.5569	1.08882	2.17236
All taxa	DIAR	All foodborne etiologies	2013	Mortality	Rate per 100,000	TTO	Trinidad and Tobago	Americas	<5 years	95127	1.56057	1.08399	2.32863
All taxa	DIAR	All foodborne etiologies	2013	Mortality	Rate per 100,000	TTO	Trinidad and Tobago	Americas	≥5 years	1313168	0.383126	0.264013	0.570195
All taxa	DIAR	All foodborne etiologies	2013	Mortality	Rate per 100,000	TTO	Trinidad and Tobago	Americas	All ages	1408295	0.462659	0.320159	0.693126
All taxa	DIAR	All foodborne etiologies	2013	Mortality	Rate per 100,000	TUN	Tunisia	Eastern Mediterranean	<5 years	1002687	2.52161	1.92422	3.17956
All taxa	DIAR	All foodborne etiologies	2013	Mortality	Rate per 100,000	TUN	Tunisia	Eastern Mediterranean	≥5 years	10069835	0.404306	0.277275	0.572422
All taxa	DIAR	All foodborne etiologies	2013	Mortality	Rate per 100,000	TUN	Tunisia	Eastern Mediterranean	All ages	11072522	0.596041	0.452986	0.776681
All taxa	DIAR	All foodborne etiologies	2013	Mortality	Rate per 100,000	TUR	Turkey	Europe	<5 years	6258230	2.75214	2.02288	3.87821
All taxa	DIAR	All foodborne etiologies	2013	Mortality	Rate per 100,000	TUR	Turkey	Europe	≥5 years	69492035	0.349855	0.22879	0.559999
All taxa	DIAR	All foodborne etiologies	2013	Mortality	Rate per 100,000	TUR	Turkey	Europe	All ages	75750265	0.548323	0.386372	0.82296
All taxa	DIAR	All foodborne etiologies	2013	Mortality	Rate per 100,000	TUV	Tuvalu	Western Pacific	<5 years	1334	96.7185	67.2764	133.86
All taxa	DIAR	All foodborne etiologies	2013	Mortality	Rate per 100,000	TUV	Tuvalu	Western Pacific	≥5 years	9673	24.0542	17.7956	32.3618
All taxa	DIAR	All foodborne etiologies	2013	Mortality	Rate per 100,000	TUV	Tuvalu	Western Pacific	All ages	11007	32.8608	24.9976	42.8197
All taxa	DIAR	All foodborne etiologies	2013	Mortality	Rate per 100,000	TZA	Tanzania	Africa	<5 years	8184317	93.97	72.6155	116.801
All taxa	DIAR	All foodborne etiologies	2013	Mortality	Rate per 100,000	TZA	Tanzania	Africa	≥5 years	39884679	16.4681	12.0809	22.0333
All taxa	DIAR	All foodborne etiologies	2013	Mortality	Rate per 100,000	TZA	Tanzania	Africa	All ages	48068996	29.6637	23.0132	36.3133
All taxa	DIAR	All foodborne etiologies	2013	Mortality	Rate per 100,000	UGA	Uganda	Africa	<5 years	6470155	65.7042	52.7299	79.701
All taxa	DIAR	All foodborne etiologies	2013	Mortality	Rate per 100,000	UGA	Uganda	Africa	≥5 years	28363054	12.7643	9.84436	16.6576
All taxa	DIAR	All foodborne etiologies	2013	Mortality	Rate per 100,000	UGA	Uganda	Africa	All ages	34833209	22.5977	18.2037	27.1845
All taxa	DIAR	All foodborne etiologies	2013	Mortality	Rate per 100,000	UKR	Ukraine	Europe	<5 years	2559143	1.82429	1.02646	3.08247
All taxa	DIAR	All foodborne etiologies	2013	Mortality	Rate per 100,000	UKR	Ukraine	Europe	≥5 years	43619078	0.0477618	0.0270759	0.10688
All taxa	DIAR	All foodborne etiologies	2013	Mortality	Rate per 100,000	UKR	Ukraine	Europe	All ages	46178221	0.146215	0.0911283	0.241607
All taxa	DIAR	All foodborne etiologies	2013	Mortality	Rate per 100,000	URY	Uruguay	Americas	<5 years	232854	1.4831	1.0198	2.21765
All taxa	DIAR	All foodborne etiologies	2013	Mortality	Rate per 100,000	URY	Uruguay	Americas	≥5 years	3107146	0.382401	0.263318	0.570492
All taxa	DIAR	All foodborne etiologies	2013	Mortality	Rate per 100,000	URY	Uruguay	Americas	All ages	3340000	0.459138	0.318012	0.687522
All taxa	DIAR	All foodborne etiologies	2013	Mortality	Rate per 100,000	USA	United States	Americas	<5 years	20265984	1.65058	1.14416	2.46103
All taxa	DIAR	All foodborne etiologies	2013	Mortality	Rate per 100,000	USA	United States	Americas	≥5 years	298352949	0.382172	0.263517	0.568524
All taxa	DIAR	All foodborne etiologies	2013	Mortality	Rate per 100,000	USA	United States	Americas	All ages	318618933	0.46285	0.320729	0.692788
All taxa	DIAR	All foodborne etiologies	2013	Mortality	Rate per 100,000	UZB	Uzbekistan	Europe	<5 years	3106302	14.52	7.20882	25.8141
All taxa	DIAR	All foodborne etiologies	2013	Mortality	Rate per 100,000	UZB	Uzbekistan	Europe	≥5 years	26377070	0.0965539	0.0681318	0.14909
All taxa	DIAR	All foodborne etiologies	2013	Mortality	Rate per 100,000	UZB	Uzbekistan	Europe	All ages	29483372	1.61618	0.836846	2.80416
All taxa	DIAR	All foodborne etiologies	2013	Mortality	Rate per 100,000	VCT	Saint Vincent and the Grenadines	Americas	<5 years	8694	0.0916626	0.0302334	0.232621
All taxa	DIAR	All foodborne etiologies	2013	Mortality	Rate per 100,000	VCT	Saint Vincent and the Grenadines	Americas	≥5 years	99755	0.702898	0.53793	0.915241
All taxa	DIAR	All foodborne etiologies	2013	Mortality	Rate per 100,000	VCT	Saint Vincent and the Grenadines	Americas	All ages	108449	0.653898	0.500207	0.848042
All taxa	DIAR	All foodborne etiologies	2013	Mortality	Rate per 100,000	VEN	Venezuela	Americas	<5 years	2881784	8.36474	6.28487	11.2014
All taxa	DIAR	All foodborne etiologies	2013	Mortality	Rate per 100,000	VEN	Venezuela	Americas	≥5 years	26854863	1.26525	0.899241	1.78777
All taxa	DIAR	All foodborne etiologies	2013	Mortality	Rate per 100,000	VEN	Venezuela	Americas	All ages	29736647	1.95327	1.42371	2.70279
All taxa	DIAR	All foodborne etiologies	2013	Mortality	Rate per 100,000	VNM	Vietnam	Western Pacific	<5 years	7612666	14.8986	11.467	18.795
All taxa	DIAR	All foodborne etiologies	2013	Mortality	Rate per 100,000	VNM	Vietnam	Western Pacific	≥5 years	82427123	0.793273	0.495447	1.19719
All taxa	DIAR	All foodborne etiologies	2013	Mortality	Rate per 100,000	VNM	Vietnam	Western Pacific	All ages	90039789	1.98585	1.50404	2.63255
All taxa	DIAR	All foodborne etiologies	2013	Mortality	Rate per 100,000	VUT	Vanuatu	Western Pacific	<5 years	38056	23.2207	15.4934	32.8456
All taxa	DIAR	All foodborne etiologies	2013	Mortality	Rate per 100,000	VUT	Vanuatu	Western Pacific	≥5 years	213583	6.14488	4.04076	9.12679
All taxa	DIAR	All foodborne etiologies	2013	Mortality	Rate per 100,000	VUT	Vanuatu	Western Pacific	All ages	251639	8.7273	6.31928	11.8244
All taxa	DIAR	All foodborne etiologies	2013	Mortality	Rate per 100,000	WPR	Western Pacific Region	Western Pacific	<5 years	125858334	10.8505	8.96865	13.0141
All taxa	DIAR	All foodborne etiologies	2013	Mortality	Rate per 100,000	WPR	Western Pacific Region	Western Pacific	≥5 years	1715806187	0.30563	0.245532	0.380529
All taxa	DIAR	All foodborne etiologies	2013	Mortality	Rate per 100,000	WPR	Western Pacific Region	Western Pacific	All ages	1841664521	1.02626	0.8568	1.23101
All taxa	DIAR	All foodborne etiologies	2013	Mortality	Rate per 100,000	WSM	Samoa	Western Pacific	<5 years	28558	11.9394	9.14597	15.3481
All taxa	DIAR	All foodborne etiologies	2013	Mortality	Rate per 100,000	WSM	Samoa	Western Pacific	≥5 years	168828	1.80452	1.27738	2.65117
All taxa	DIAR	All foodborne etiologies	2013	Mortality	Rate per 100,000	WSM	Samoa	Western Pacific	All ages	197386	3.27085	2.52918	4.27067
All taxa	DIAR	All foodborne etiologies	2013	Mortality	Rate per 100,000	YEM	Yemen	Eastern Mediterranean	<5 years	4559166	89.2441	62.6342	123.694
All taxa	DIAR	All foodborne etiologies	2013	Mortality	Rate per 100,000	YEM	Yemen	Eastern Mediterranean	≥5 years	24308472	1.56404	1.05837	2.22261
All taxa	DIAR	All foodborne etiologies	2013	Mortality	Rate per 100,000	YEM	Yemen	Eastern Mediterranean	All ages	28867638	15.4117	11.0774	21.3043
All taxa	DIAR	All foodborne etiologies	2013	Mortality	Rate per 100,000	ZAF	South Africa	Africa	<5 years	5676206	70.2129	56.0349	85.7518
All taxa	DIAR	All foodborne etiologies	2013	Mortality	Rate per 100,000	ZAF	South Africa	Africa	≥5 years	48560272	16.1546	11.5897	21.2354
All taxa	DIAR	All foodborne etiologies	2013	Mortality	Rate per 100,000	ZAF	South Africa	Africa	All ages	54236478	21.8121	16.537	27.7456
All taxa	DIAR	All foodborne etiologies	2013	Mortality	Rate per 100,000	ZMB	Zambia	Africa	<5 years	2701672	124.435	99.5665	153.386
All taxa	DIAR	All foodborne etiologies	2013	Mortality	Rate per 100,000	ZMB	Zambia	Africa	≥5 years	12451134	12.6808	9.22693	16.1663
All taxa	DIAR	All foodborne etiologies	2013	Mortality	Rate per 100,000	ZMB	Zambia	Africa	All ages	15152806	32.6061	25.7341	40.0557
All taxa	DIAR	All foodborne etiologies	2013	Mortality	Rate per 100,000	ZWE	Zimbabwe	Africa	<5 years	2324161	100.485	79.7976	125.706
All taxa	DIAR	All foodborne etiologies	2013	Mortality	Rate per 100,000	ZWE	Zimbabwe	Africa	≥5 years	11590763	20.9443	15.6354	28.1762
All taxa	DIAR	All foodborne etiologies	2013	Mortality	Rate per 100,000	ZWE	Zimbabwe	Africa	All ages	13914924	34.2297	27.0023	43.5076
All taxa	DIAR	All foodborne etiologies	2014	Incidence	Number	AFG	Afghanistan	Eastern Mediterranean	<5 years	5675627	3.64062e+06	2.75831e+06	4.6905e+06
All taxa	DIAR	All foodborne etiologies	2014	Incidence	Number	AFG	Afghanistan	Eastern Mediterranean	≥5 years	26473033	4.70591e+06	3.0463e+06	6.92578e+06
All taxa	DIAR	All foodborne etiologies	2014	Incidence	Number	AFG	Afghanistan	Eastern Mediterranean	All ages	32148660	8.34653e+06	5.94626e+06	1.1649e+07
All taxa	DIAR	All foodborne etiologies	2014	Incidence	Number	AFR	African Region	Africa	<5 years	160245491	1.83441e+08	1.46688e+08	2.21504e+08
All taxa	DIAR	All foodborne etiologies	2014	Incidence	Number	AFR	African Region	Africa	≥5 years	811801622	5.21294e+08	4.06283e+08	6.55548e+08
All taxa	DIAR	All foodborne etiologies	2014	Incidence	Number	AFR	African Region	Africa	All ages	972047113	7.04735e+08	5.73297e+08	8.53535e+08
All taxa	DIAR	All foodborne etiologies	2014	Incidence	Number	AGO	Angola	Africa	<5 years	4899025	6.0849e+06	4.49982e+06	8.35308e+06
All taxa	DIAR	All foodborne etiologies	2014	Incidence	Number	AGO	Angola	Africa	≥5 years	21766934	1.36282e+07	9.78295e+06	1.86377e+07
All taxa	DIAR	All foodborne etiologies	2014	Incidence	Number	AGO	Angola	Africa	All ages	26665959	1.97131e+07	1.44308e+07	2.7151e+07
All taxa	DIAR	All foodborne etiologies	2014	Incidence	Number	ALB	Albania	Europe	<5 years	176169	18957.9	12284.4	27421.6
All taxa	DIAR	All foodborne etiologies	2014	Incidence	Number	ALB	Albania	Europe	≥5 years	2729960	17553.7	10815.1	25164
All taxa	DIAR	All foodborne etiologies	2014	Incidence	Number	ALB	Albania	Europe	All ages	2906129	36511.6	24152.7	51426.6
All taxa	DIAR	All foodborne etiologies	2014	Incidence	Number	AMR	Region of the Americas	Americas	<5 years	74332175	2.22863e+07	1.81311e+07	2.71547e+07
All taxa	DIAR	All foodborne etiologies	2014	Incidence	Number	AMR	Region of the Americas	Americas	≥5 years	888440789	7.86433e+07	6.42273e+07	9.52419e+07
All taxa	DIAR	All foodborne etiologies	2014	Incidence	Number	AMR	Region of the Americas	Americas	All ages	962772964	1.0093e+08	8.38246e+07	1.21568e+08
All taxa	DIAR	All foodborne etiologies	2014	Incidence	Number	AND	Andorra	Europe	<5 years	3531	1421.83	1134.45	1793.65
All taxa	DIAR	All foodborne etiologies	2014	Incidence	Number	AND	Andorra	Europe	≥5 years	70960	5157.7	4147.05	6382.02
All taxa	DIAR	All foodborne etiologies	2014	Incidence	Number	AND	Andorra	Europe	All ages	74491	6579.53	5328.22	8091.71
All taxa	DIAR	All foodborne etiologies	2014	Incidence	Number	ARE	United Arab Emirates	Eastern Mediterranean	<5 years	453093	157433	117722	217323
All taxa	DIAR	All foodborne etiologies	2014	Incidence	Number	ARE	United Arab Emirates	Eastern Mediterranean	≥5 years	7560621	574587	457191	721945
All taxa	DIAR	All foodborne etiologies	2014	Incidence	Number	ARE	United Arab Emirates	Eastern Mediterranean	All ages	8013714	732020	578272	929547
All taxa	DIAR	All foodborne etiologies	2014	Incidence	Number	ARG	Argentina	Americas	<5 years	3699435	1.99289e+06	1.39937e+06	2.76761e+06
All taxa	DIAR	All foodborne etiologies	2014	Incidence	Number	ARG	Argentina	Americas	≥5 years	39096505	6.25936e+06	4.25395e+06	9.24928e+06
All taxa	DIAR	All foodborne etiologies	2014	Incidence	Number	ARG	Argentina	Americas	All ages	42795940	8.25224e+06	5.87287e+06	1.17501e+07
All taxa	DIAR	All foodborne etiologies	2014	Incidence	Number	ARM	Armenia	Europe	<5 years	215771	46291.2	31623.8	63410.4
All taxa	DIAR	All foodborne etiologies	2014	Incidence	Number	ARM	Armenia	Europe	≥5 years	2706851	109346	71168.5	160035
All taxa	DIAR	All foodborne etiologies	2014	Incidence	Number	ARM	Armenia	Europe	All ages	2922622	155637	104884	222650
All taxa	DIAR	All foodborne etiologies	2014	Incidence	Number	ATG	Antigua and Barbuda	Americas	<5 years	6126	1922.66	1475.28	2475.5
All taxa	DIAR	All foodborne etiologies	2014	Incidence	Number	ATG	Antigua and Barbuda	Americas	≥5 years	82305	6503.89	5213.32	7954.99
All taxa	DIAR	All foodborne etiologies	2014	Incidence	Number	ATG	Antigua and Barbuda	Americas	All ages	88431	8426.55	6683.49	10356.5
All taxa	DIAR	All foodborne etiologies	2014	Incidence	Number	AUS	Australia	Western Pacific	<5 years	1541033	420480	316769	560641
All taxa	DIAR	All foodborne etiologies	2014	Incidence	Number	AUS	Australia	Western Pacific	≥5 years	21881910	1.66889e+06	1.33052e+06	2.06181e+06
All taxa	DIAR	All foodborne etiologies	2014	Incidence	Number	AUS	Australia	Western Pacific	All ages	23422943	2.08937e+06	1.67833e+06	2.59508e+06
All taxa	DIAR	All foodborne etiologies	2014	Incidence	Number	AUT	Austria	Europe	<5 years	399503	162422	129595	204894
All taxa	DIAR	All foodborne etiologies	2014	Incidence	Number	AUT	Austria	Europe	≥5 years	8109828	589178	473729	729036
All taxa	DIAR	All foodborne etiologies	2014	Incidence	Number	AUT	Austria	Europe	All ages	8509331	751600	608659	924340
All taxa	DIAR	All foodborne etiologies	2014	Incidence	Number	AZE	Azerbaijan	Europe	<5 years	857466	211607	146438	286583
All taxa	DIAR	All foodborne etiologies	2014	Incidence	Number	AZE	Azerbaijan	Europe	≥5 years	8711268	382948	254664	523978
All taxa	DIAR	All foodborne etiologies	2014	Incidence	Number	AZE	Azerbaijan	Europe	All ages	9568734	594555	412010	800518
All taxa	DIAR	All foodborne etiologies	2014	Incidence	Number	BDI	Burundi	Africa	<5 years	2073468	2.88293e+06	2.19191e+06	3.597e+06
All taxa	DIAR	All foodborne etiologies	2014	Incidence	Number	BDI	Burundi	Africa	≥5 years	8545846	6.60607e+06	4.73903e+06	9.09781e+06
All taxa	DIAR	All foodborne etiologies	2014	Incidence	Number	BDI	Burundi	Africa	All ages	10619314	9.48901e+06	6.98603e+06	1.22728e+07
All taxa	DIAR	All foodborne etiologies	2014	Incidence	Number	BEL	Belgium	Europe	<5 years	648330	213433	170296	269245
All taxa	DIAR	All foodborne etiologies	2014	Incidence	Number	BEL	Belgium	Europe	≥5 years	10533516	774221	622513	958003
All taxa	DIAR	All foodborne etiologies	2014	Incidence	Number	BEL	Belgium	Europe	All ages	11181846	987654	799820	1.21465e+06
All taxa	DIAR	All foodborne etiologies	2014	Incidence	Number	BEN	Benin	Africa	<5 years	1845904	1.40598e+06	1.09243e+06	1.77482e+06
All taxa	DIAR	All foodborne etiologies	2014	Incidence	Number	BEN	Benin	Africa	≥5 years	9020388	5.3534e+06	4.08103e+06	6.90253e+06
All taxa	DIAR	All foodborne etiologies	2014	Incidence	Number	BEN	Benin	Africa	All ages	10866292	6.75938e+06	5.30454e+06	8.39898e+06
All taxa	DIAR	All foodborne etiologies	2014	Incidence	Number	BFA	Burkina Faso	Africa	<5 years	3237607	3.14445e+06	2.27758e+06	4.04903e+06
All taxa	DIAR	All foodborne etiologies	2014	Incidence	Number	BFA	Burkina Faso	Africa	≥5 years	14719243	9.15939e+06	6.34675e+06	1.25339e+07
All taxa	DIAR	All foodborne etiologies	2014	Incidence	Number	BFA	Burkina Faso	Africa	All ages	17956850	1.23038e+07	8.73314e+06	1.64691e+07
All taxa	DIAR	All foodborne etiologies	2014	Incidence	Number	BGD	Bangladesh	South-East Asia	<5 years	15647921	4.92677e+06	3.78636e+06	6.18343e+06
All taxa	DIAR	All foodborne etiologies	2014	Incidence	Number	BGD	Bangladesh	South-East Asia	≥5 years	141608869	4.7924e+07	3.62632e+07	6.16485e+07
All taxa	DIAR	All foodborne etiologies	2014	Incidence	Number	BGD	Bangladesh	South-East Asia	All ages	157256790	5.28508e+07	4.07287e+07	6.73629e+07
All taxa	DIAR	All foodborne etiologies	2014	Incidence	Number	BGR	Bulgaria	Europe	<5 years	342481	26851.5	18426.2	38530.9
All taxa	DIAR	All foodborne etiologies	2014	Incidence	Number	BGR	Bulgaria	Europe	≥5 years	6902731	24592.7	15976.9	35646.9
All taxa	DIAR	All foodborne etiologies	2014	Incidence	Number	BGR	Bulgaria	Europe	All ages	7245212	51444.2	35520.8	71066
All taxa	DIAR	All foodborne etiologies	2014	Incidence	Number	BHR	Bahrain	Eastern Mediterranean	<5 years	96205	25215.8	18855.3	34808.2
All taxa	DIAR	All foodborne etiologies	2014	Incidence	Number	BHR	Bahrain	Eastern Mediterranean	≥5 years	1187337	92030.6	73227.4	115633
All taxa	DIAR	All foodborne etiologies	2014	Incidence	Number	BHR	Bahrain	Eastern Mediterranean	All ages	1283542	117246	92620.7	148884
All taxa	DIAR	All foodborne etiologies	2014	Incidence	Number	BHS	Bahamas	Americas	<5 years	26947	8276.53	6350.68	10656.3
All taxa	DIAR	All foodborne etiologies	2014	Incidence	Number	BHS	Bahamas	Americas	≥5 years	353724	27997.4	22441.9	34244
All taxa	DIAR	All foodborne etiologies	2014	Incidence	Number	BHS	Bahamas	Americas	All ages	380671	36274	28770.6	44581.7
All taxa	DIAR	All foodborne etiologies	2014	Incidence	Number	BIH	Bosnia and Herzegovina	Europe	<5 years	158835	26588.8	18122.8	37220.7
All taxa	DIAR	All foodborne etiologies	2014	Incidence	Number	BIH	Bosnia and Herzegovina	Europe	≥5 years	3429339	25142.9	15834.5	35352.7
All taxa	DIAR	All foodborne etiologies	2014	Incidence	Number	BIH	Bosnia and Herzegovina	Europe	All ages	3588174	51731.7	35627.6	71029.5
All taxa	DIAR	All foodborne etiologies	2014	Incidence	Number	BLR	Belarus	Europe	<5 years	562054	173349	123003	233442
All taxa	DIAR	All foodborne etiologies	2014	Incidence	Number	BLR	Belarus	Europe	≥5 years	8904716	326054	219094	452207
All taxa	DIAR	All foodborne etiologies	2014	Incidence	Number	BLR	Belarus	Europe	All ages	9466770	499403	350304	671091
All taxa	DIAR	All foodborne etiologies	2014	Incidence	Number	BLZ	Belize	Americas	<5 years	36325	7507.4	5526.79	10119.7
All taxa	DIAR	All foodborne etiologies	2014	Incidence	Number	BLZ	Belize	Americas	≥5 years	308939	45083.2	30395.9	64485
All taxa	DIAR	All foodborne etiologies	2014	Incidence	Number	BLZ	Belize	Americas	All ages	345264	52590.6	36973.9	73384.1
All taxa	DIAR	All foodborne etiologies	2014	Incidence	Number	BOL	Bolivia	Americas	<5 years	1238224	379737	263424	509662
All taxa	DIAR	All foodborne etiologies	2014	Incidence	Number	BOL	Bolivia	Americas	≥5 years	9527665	620081	421283	869099
All taxa	DIAR	All foodborne etiologies	2014	Incidence	Number	BOL	Bolivia	Americas	All ages	10765889	999818	704352	1.36558e+06
All taxa	DIAR	All foodborne etiologies	2014	Incidence	Number	BRA	Brazil	Americas	<5 years	14504762	3.20666e+06	2.17401e+06	4.52901e+06
All taxa	DIAR	All foodborne etiologies	2014	Incidence	Number	BRA	Brazil	Americas	≥5 years	184774293	1.31355e+07	9.15986e+06	1.84081e+07
All taxa	DIAR	All foodborne etiologies	2014	Incidence	Number	BRA	Brazil	Americas	All ages	199279055	1.63422e+07	1.15873e+07	2.26865e+07
All taxa	DIAR	All foodborne etiologies	2014	Incidence	Number	BRB	Barbados	Americas	<5 years	17126	6044.67	4638.16	7782.72
All taxa	DIAR	All foodborne etiologies	2014	Incidence	Number	BRB	Barbados	Americas	≥5 years	260892	20447.5	16390.1	25009.6
All taxa	DIAR	All foodborne etiologies	2014	Incidence	Number	BRB	Barbados	Americas	All ages	278018	26492.2	21012.2	32559.6
All taxa	DIAR	All foodborne etiologies	2014	Incidence	Number	BRN	Brunei	Western Pacific	<5 years	33069	7431.92	5598.84	9909.26
All taxa	DIAR	All foodborne etiologies	2014	Incidence	Number	BRN	Brunei	Western Pacific	≥5 years	380929	29497.4	23516.9	36442.4
All taxa	DIAR	All foodborne etiologies	2014	Incidence	Number	BRN	Brunei	Western Pacific	All ages	413998	36929.3	29664.3	45867.7
All taxa	DIAR	All foodborne etiologies	2014	Incidence	Number	BTN	Bhutan	South-East Asia	<5 years	62994	22533.8	17246.4	28729.4
All taxa	DIAR	All foodborne etiologies	2014	Incidence	Number	BTN	Bhutan	South-East Asia	≥5 years	666276	145313	109949	188165
All taxa	DIAR	All foodborne etiologies	2014	Incidence	Number	BTN	Bhutan	South-East Asia	All ages	729270	167847	128683	214407
All taxa	DIAR	All foodborne etiologies	2014	Incidence	Number	BWA	Botswana	Africa	<5 years	270684	222576	162263	287684
All taxa	DIAR	All foodborne etiologies	2014	Incidence	Number	BWA	Botswana	Africa	≥5 years	1885783	1.27364e+06	944483	1.71632e+06
All taxa	DIAR	All foodborne etiologies	2014	Incidence	Number	BWA	Botswana	Africa	All ages	2156467	1.49622e+06	1.11888e+06	1.97823e+06
All taxa	DIAR	All foodborne etiologies	2014	Incidence	Number	CAF	Central African Republic	Africa	<5 years	878867	1.184e+06	874370	1.53409e+06
All taxa	DIAR	All foodborne etiologies	2014	Incidence	Number	CAF	Central African Republic	Africa	≥5 years	3777613	1.95203e+06	1.39607e+06	2.63466e+06
All taxa	DIAR	All foodborne etiologies	2014	Incidence	Number	CAF	Central African Republic	Africa	All ages	4656480	3.13604e+06	2.28926e+06	4.07901e+06
All taxa	DIAR	All foodborne etiologies	2014	Incidence	Number	CAN	Canada	Americas	<5 years	1937693	771327	591851	993110
All taxa	DIAR	All foodborne etiologies	2014	Incidence	Number	CAN	Canada	Americas	≥5 years	33538683	2.6092e+06	2.09146e+06	3.19135e+06
All taxa	DIAR	All foodborne etiologies	2014	Incidence	Number	CAN	Canada	Americas	All ages	35476376	3.38053e+06	2.68125e+06	4.15476e+06
All taxa	DIAR	All foodborne etiologies	2014	Incidence	Number	CHE	Switzerland	Europe	<5 years	411603	155395	123988	196031
All taxa	DIAR	All foodborne etiologies	2014	Incidence	Number	CHE	Switzerland	Europe	≥5 years	7729614	563690	453236	697498
All taxa	DIAR	All foodborne etiologies	2014	Incidence	Number	CHE	Switzerland	Europe	All ages	8141217	719086	582328	884353
All taxa	DIAR	All foodborne etiologies	2014	Incidence	Number	CHL	Chile	Americas	<5 years	1210602	386402	296491	497506
All taxa	DIAR	All foodborne etiologies	2014	Incidence	Number	CHL	Chile	Americas	≥5 years	16561553	1.3071e+06	1.04773e+06	1.59873e+06
All taxa	DIAR	All foodborne etiologies	2014	Incidence	Number	CHL	Chile	Americas	All ages	17772155	1.6935e+06	1.34319e+06	2.08136e+06
All taxa	DIAR	All foodborne etiologies	2014	Incidence	Number	CHN	China	Western Pacific	<5 years	90114186	5.57528e+06	3.87313e+06	7.74429e+06
All taxa	DIAR	All foodborne etiologies	2014	Incidence	Number	CHN	China	Western Pacific	≥5 years	1293330262	1.70338e+07	1.25883e+07	2.29365e+07
All taxa	DIAR	All foodborne etiologies	2014	Incidence	Number	CHN	China	Western Pacific	All ages	1383444448	2.26091e+07	1.69544e+07	2.94954e+07
All taxa	DIAR	All foodborne etiologies	2014	Incidence	Number	CIV	Cote d'Ivoire	Africa	<5 years	3983507	3.62465e+06	2.83617e+06	4.547e+06
All taxa	DIAR	All foodborne etiologies	2014	Incidence	Number	CIV	Cote d'Ivoire	Africa	≥5 years	20190902	1.04621e+07	7.98425e+06	1.33335e+07
All taxa	DIAR	All foodborne etiologies	2014	Incidence	Number	CIV	Cote d'Ivoire	Africa	All ages	24174409	1.40868e+07	1.12153e+07	1.74026e+07
All taxa	DIAR	All foodborne etiologies	2014	Incidence	Number	CMR	Cameroon	Africa	<5 years	3641018	4.62203e+06	3.4104e+06	5.94722e+06
All taxa	DIAR	All foodborne etiologies	2014	Incidence	Number	CMR	Cameroon	Africa	≥5 years	18060945	1.07248e+07	7.94222e+06	1.4547e+07
All taxa	DIAR	All foodborne etiologies	2014	Incidence	Number	CMR	Cameroon	Africa	All ages	21701963	1.53468e+07	1.16335e+07	2.00705e+07
All taxa	DIAR	All foodborne etiologies	2014	Incidence	Number	COD	Democratic Republic of Congo	Africa	<5 years	14312215	2.07693e+07	1.57478e+07	2.59463e+07
All taxa	DIAR	All foodborne etiologies	2014	Incidence	Number	COD	Democratic Republic of Congo	Africa	≥5 years	62782400	3.15461e+07	2.37579e+07	4.1598e+07
All taxa	DIAR	All foodborne etiologies	2014	Incidence	Number	COD	Democratic Republic of Congo	Africa	All ages	77094615	5.23154e+07	4.0678e+07	6.57012e+07
All taxa	DIAR	All foodborne etiologies	2014	Incidence	Number	COG	Congo	Africa	<5 years	828084	1.06633e+06	826649	1.34391e+06
All taxa	DIAR	All foodborne etiologies	2014	Incidence	Number	COG	Congo	Africa	≥5 years	4087760	2.67673e+06	2.01276e+06	3.49562e+06
All taxa	DIAR	All foodborne etiologies	2014	Incidence	Number	COG	Congo	Africa	All ages	4915844	3.74306e+06	2.93479e+06	4.72337e+06
All taxa	DIAR	All foodborne etiologies	2014	Incidence	Number	COK	Cook Islands	Western Pacific	<5 years	1516	315.427	237.627	420.571
All taxa	DIAR	All foodborne etiologies	2014	Incidence	Number	COK	Cook Islands	Western Pacific	≥5 years	16055	1251.94	998.109	1546.7
All taxa	DIAR	All foodborne etiologies	2014	Incidence	Number	COK	Cook Islands	Western Pacific	All ages	17571	1567.36	1259.02	1946.73
All taxa	DIAR	All foodborne etiologies	2014	Incidence	Number	COL	Colombia	Americas	<5 years	3657477	900270	610842	1.26868e+06
All taxa	DIAR	All foodborne etiologies	2014	Incidence	Number	COL	Colombia	Americas	≥5 years	42706259	3.61658e+06	2.47347e+06	5.29841e+06
All taxa	DIAR	All foodborne etiologies	2014	Incidence	Number	COL	Colombia	Americas	All ages	46363736	4.51685e+06	3.12896e+06	6.45816e+06
All taxa	DIAR	All foodborne etiologies	2014	Incidence	Number	COM	Comoros	Africa	<5 years	105605	111497	87223.9	139889
All taxa	DIAR	All foodborne etiologies	2014	Incidence	Number	COM	Comoros	Africa	≥5 years	598290	338912	257750	430381
All taxa	DIAR	All foodborne etiologies	2014	Incidence	Number	COM	Comoros	Africa	All ages	703895	450409	354617	559812
All taxa	DIAR	All foodborne etiologies	2014	Incidence	Number	CPV	Cape Verde	Africa	<5 years	48757	15217.7	11225.6	20478.6
All taxa	DIAR	All foodborne etiologies	2014	Incidence	Number	CPV	Cape Verde	Africa	≥5 years	463548	187043	132167	253632
All taxa	DIAR	All foodborne etiologies	2014	Incidence	Number	CPV	Cape Verde	Africa	All ages	512305	202260	145181	272245
All taxa	DIAR	All foodborne etiologies	2014	Incidence	Number	CRI	Costa Rica	Americas	<5 years	356123	120289	81674.6	170263
All taxa	DIAR	All foodborne etiologies	2014	Incidence	Number	CRI	Costa Rica	Americas	≥5 years	4385426	880073	636219	1.24242e+06
All taxa	DIAR	All foodborne etiologies	2014	Incidence	Number	CRI	Costa Rica	Americas	All ages	4741549	1.00036e+06	743993	1.3839e+06
All taxa	DIAR	All foodborne etiologies	2014	Incidence	Number	CUB	Cuba	Americas	<5 years	632729	163852	104691	241482
All taxa	DIAR	All foodborne etiologies	2014	Incidence	Number	CUB	Cuba	Americas	≥5 years	10661544	1.42803e+06	942269	2.07047e+06
All taxa	DIAR	All foodborne etiologies	2014	Incidence	Number	CUB	Cuba	Americas	All ages	11294273	1.59188e+06	1.06462e+06	2.28556e+06
All taxa	DIAR	All foodborne etiologies	2014	Incidence	Number	CYP	Cyprus	Europe	<5 years	66762	22769.6	18167.7	28723.8
All taxa	DIAR	All foodborne etiologies	2014	Incidence	Number	CYP	Cyprus	Europe	≥5 years	1126146	82595.8	66411.3	102202
All taxa	DIAR	All foodborne etiologies	2014	Incidence	Number	CYP	Cyprus	Europe	All ages	1192908	105365	85326.8	129582
All taxa	DIAR	All foodborne etiologies	2014	Incidence	Number	CZE	Czechia	Europe	<5 years	563868	200656	160102	253126
All taxa	DIAR	All foodborne etiologies	2014	Incidence	Number	CZE	Czechia	Europe	≥5 years	9948529	727868	585243	900647
All taxa	DIAR	All foodborne etiologies	2014	Incidence	Number	CZE	Czechia	Europe	All ages	10512397	928524	751935	1.14193e+06
All taxa	DIAR	All foodborne etiologies	2014	Incidence	Number	DEU	Germany	Europe	<5 years	3427684	1.54919e+06	1.23609e+06	1.9543e+06
All taxa	DIAR	All foodborne etiologies	2014	Incidence	Number	DEU	Germany	Europe	≥5 years	77735011	5.61963e+06	4.51847e+06	6.9536e+06
All taxa	DIAR	All foodborne etiologies	2014	Incidence	Number	DEU	Germany	Europe	All ages	81162695	7.16882e+06	5.80544e+06	8.81643e+06
All taxa	DIAR	All foodborne etiologies	2014	Incidence	Number	DJI	Djibouti	Eastern Mediterranean	<5 years	115549	66288.8	49904.5	85192
All taxa	DIAR	All foodborne etiologies	2014	Incidence	Number	DJI	Djibouti	Eastern Mediterranean	≥5 years	878289	452124	338576	589941
All taxa	DIAR	All foodborne etiologies	2014	Incidence	Number	DJI	Djibouti	Eastern Mediterranean	All ages	993838	518412	395455	670050
All taxa	DIAR	All foodborne etiologies	2014	Incidence	Number	DMA	Dominica	Americas	<5 years	4848	721.927	498.406	1049.38
All taxa	DIAR	All foodborne etiologies	2014	Incidence	Number	DMA	Dominica	Americas	≥5 years	65613	8056.62	5607.23	11513.6
All taxa	DIAR	All foodborne etiologies	2014	Incidence	Number	DMA	Dominica	Americas	All ages	70461	8778.54	6226.33	12329
All taxa	DIAR	All foodborne etiologies	2014	Incidence	Number	DNK	Denmark	Europe	<5 years	303771	107417	85706.7	135506
All taxa	DIAR	All foodborne etiologies	2014	Incidence	Number	DNK	Denmark	Europe	≥5 years	5323837	389650	313299	482145
All taxa	DIAR	All foodborne etiologies	2014	Incidence	Number	DNK	Denmark	Europe	All ages	5627608	497067	402534	611308
All taxa	DIAR	All foodborne etiologies	2014	Incidence	Number	DOM	Dominican Republic	Americas	<5 years	1042902	427680	321974	561781
All taxa	DIAR	All foodborne etiologies	2014	Incidence	Number	DOM	Dominican Republic	Americas	≥5 years	9212261	1.22568e+06	883162	1.68938e+06
All taxa	DIAR	All foodborne etiologies	2014	Incidence	Number	DOM	Dominican Republic	Americas	All ages	10255163	1.65335e+06	1.23826e+06	2.20101e+06
All taxa	DIAR	All foodborne etiologies	2014	Incidence	Number	DZA	Algeria	Africa	<5 years	4492531	1.81415e+06	1.36923e+06	2.28926e+06
All taxa	DIAR	All foodborne etiologies	2014	Incidence	Number	DZA	Algeria	Africa	≥5 years	34307714	4.5535e+06	3.2526e+06	6.21569e+06
All taxa	DIAR	All foodborne etiologies	2014	Incidence	Number	DZA	Algeria	Africa	All ages	38800245	6.36765e+06	4.80654e+06	8.2276e+06
All taxa	DIAR	All foodborne etiologies	2014	Incidence	Number	ECU	Ecuador	Americas	<5 years	1605577	366918	275700	476915
All taxa	DIAR	All foodborne etiologies	2014	Incidence	Number	ECU	Ecuador	Americas	≥5 years	14315515	1.17585e+06	871609	1.5878e+06
All taxa	DIAR	All foodborne etiologies	2014	Incidence	Number	ECU	Ecuador	Americas	All ages	15921092	1.54277e+06	1.16702e+06	2.02415e+06
All taxa	DIAR	All foodborne etiologies	2014	Incidence	Number	EGY	Egypt	Eastern Mediterranean	<5 years	12381683	9.34263e+06	6.96348e+06	1.20049e+07
All taxa	DIAR	All foodborne etiologies	2014	Incidence	Number	EGY	Egypt	Eastern Mediterranean	≥5 years	84095471	1.16874e+07	7.66855e+06	1.71582e+07
All taxa	DIAR	All foodborne etiologies	2014	Incidence	Number	EGY	Egypt	Eastern Mediterranean	All ages	96477154	2.103e+07	1.54233e+07	2.85866e+07
All taxa	DIAR	All foodborne etiologies	2014	Incidence	Number	EMR	Eastern Mediterranean Region	Eastern Mediterranean	<5 years	88641911	8.96704e+07	6.88967e+07	1.12634e+08
All taxa	DIAR	All foodborne etiologies	2014	Incidence	Number	EMR	Eastern Mediterranean Region	Eastern Mediterranean	≥5 years	586144233	1.75243e+08	1.30198e+08	2.32362e+08
All taxa	DIAR	All foodborne etiologies	2014	Incidence	Number	EMR	Eastern Mediterranean Region	Eastern Mediterranean	All ages	674786144	2.64914e+08	2.05686e+08	3.43751e+08
All taxa	DIAR	All foodborne etiologies	2014	Incidence	Number	ERI	Eritrea	Africa	<5 years	464895	499030	387267	625348
All taxa	DIAR	All foodborne etiologies	2014	Incidence	Number	ERI	Eritrea	Africa	≥5 years	2630263	2.37891e+06	1.79786e+06	3.1459e+06
All taxa	DIAR	All foodborne etiologies	2014	Incidence	Number	ERI	Eritrea	Africa	All ages	3095158	2.87794e+06	2.21708e+06	3.68324e+06
All taxa	DIAR	All foodborne etiologies	2014	Incidence	Number	ESP	Spain	Europe	<5 years	2307120	892410	712043	1.12577e+06
All taxa	DIAR	All foodborne etiologies	2014	Incidence	Number	ESP	Spain	Europe	≥5 years	44446710	3.23719e+06	2.60287e+06	4.00563e+06
All taxa	DIAR	All foodborne etiologies	2014	Incidence	Number	ESP	Spain	Europe	All ages	46753830	4.12961e+06	3.34423e+06	5.07871e+06
All taxa	DIAR	All foodborne etiologies	2014	Incidence	Number	EST	Estonia	Europe	<5 years	73673	25114.3	20038.5	31681.6
All taxa	DIAR	All foodborne etiologies	2014	Incidence	Number	EST	Estonia	Europe	≥5 years	1242071	91100.9	73249.8	112726
All taxa	DIAR	All foodborne etiologies	2014	Incidence	Number	EST	Estonia	Europe	All ages	1315744	116215	94113.1	142925
All taxa	DIAR	All foodborne etiologies	2014	Incidence	Number	ETH	Ethiopia	Africa	<5 years	15581383	2.0708e+07	1.53777e+07	2.68137e+07
All taxa	DIAR	All foodborne etiologies	2014	Incidence	Number	ETH	Ethiopia	Africa	≥5 years	84170848	6.37279e+07	4.54518e+07	8.84005e+07
All taxa	DIAR	All foodborne etiologies	2014	Incidence	Number	ETH	Ethiopia	Africa	All ages	99752231	8.44359e+07	6.27262e+07	1.11996e+08
All taxa	DIAR	All foodborne etiologies	2014	Incidence	Number	EUR	European Region	Europe	<5 years	56390728	1.76432e+07	1.43324e+07	2.1294e+07
All taxa	DIAR	All foodborne etiologies	2014	Incidence	Number	EUR	European Region	Europe	≥5 years	853602442	5.65197e+07	4.63658e+07	6.77332e+07
All taxa	DIAR	All foodborne etiologies	2014	Incidence	Number	EUR	European Region	Europe	All ages	909993170	7.41629e+07	6.16028e+07	8.81389e+07
All taxa	DIAR	All foodborne etiologies	2014	Incidence	Number	FIN	Finland	Europe	<5 years	303009	104053	83022.2	131262
All taxa	DIAR	All foodborne etiologies	2014	Incidence	Number	FIN	Finland	Europe	≥5 years	5148370	377449	303488	467047
All taxa	DIAR	All foodborne etiologies	2014	Incidence	Number	FIN	Finland	Europe	All ages	5451379	481502	389928	592165
All taxa	DIAR	All foodborne etiologies	2014	Incidence	Number	FJI	Fiji	Western Pacific	<5 years	96106	41152.9	29259.5	56276.9
All taxa	DIAR	All foodborne etiologies	2014	Incidence	Number	FJI	Fiji	Western Pacific	≥5 years	820884	125184	86399	183361
All taxa	DIAR	All foodborne etiologies	2014	Incidence	Number	FJI	Fiji	Western Pacific	All ages	916990	166337	120549	236779
All taxa	DIAR	All foodborne etiologies	2014	Incidence	Number	FRA	France	Europe	<5 years	3867842	1.23216e+06	983126	1.55437e+06
All taxa	DIAR	All foodborne etiologies	2014	Incidence	Number	FRA	France	Europe	≥5 years	60685589	4.46962e+06	3.5938e+06	5.53061e+06
All taxa	DIAR	All foodborne etiologies	2014	Incidence	Number	FRA	France	Europe	All ages	64553431	5.70178e+06	4.6174e+06	7.01222e+06
All taxa	DIAR	All foodborne etiologies	2014	Incidence	Number	FSM	Micronesia	Western Pacific	<5 years	12617	3400.35	2360.95	4673.38
All taxa	DIAR	All foodborne etiologies	2014	Incidence	Number	FSM	Micronesia	Western Pacific	≥5 years	95628	12344.3	8281.21	17497.3
All taxa	DIAR	All foodborne etiologies	2014	Incidence	Number	FSM	Micronesia	Western Pacific	All ages	108245	15744.6	11116.6	21769.7
All taxa	DIAR	All foodborne etiologies	2014	Incidence	Number	GAB	Gabon	Africa	<5 years	279858	220679	163343	294255
All taxa	DIAR	All foodborne etiologies	2014	Incidence	Number	GAB	Gabon	Africa	≥5 years	1666411	781005	568702	1.07575e+06
All taxa	DIAR	All foodborne etiologies	2014	Incidence	Number	GAB	Gabon	Africa	All ages	1946269	1.00168e+06	744540	1.34646e+06
All taxa	DIAR	All foodborne etiologies	2014	Incidence	Number	GBR	United Kingdom	Europe	<5 years	4068641	1.23325e+06	983996	1.55574e+06
All taxa	DIAR	All foodborne etiologies	2014	Incidence	Number	GBR	United Kingdom	Europe	≥5 years	60541668	4.47356e+06	3.59697e+06	5.53548e+06
All taxa	DIAR	All foodborne etiologies	2014	Incidence	Number	GBR	United Kingdom	Europe	All ages	64610309	5.70681e+06	4.62147e+06	7.0184e+06
All taxa	DIAR	All foodborne etiologies	2014	Incidence	Number	GEO	Georgia	Europe	<5 years	275004	78064.5	53110.8	108550
All taxa	DIAR	All foodborne etiologies	2014	Incidence	Number	GEO	Georgia	Europe	≥5 years	3519263	217286	148062	302565
All taxa	DIAR	All foodborne etiologies	2014	Incidence	Number	GEO	Georgia	Europe	All ages	3794267	295351	204627	404452
All taxa	DIAR	All foodborne etiologies	2014	Incidence	Number	GHA	Ghana	Africa	<5 years	4029061	2.65279e+06	1.92144e+06	3.46269e+06
All taxa	DIAR	All foodborne etiologies	2014	Incidence	Number	GHA	Ghana	Africa	≥5 years	23685264	1.21517e+07	8.54236e+06	1.67672e+07
All taxa	DIAR	All foodborne etiologies	2014	Incidence	Number	GHA	Ghana	Africa	All ages	27714325	1.48045e+07	1.05802e+07	2.02127e+07
All taxa	DIAR	All foodborne etiologies	2014	Incidence	Number	GIN	Guinea	Africa	<5 years	1888819	1.36119e+06	1.06653e+06	1.70301e+06
All taxa	DIAR	All foodborne etiologies	2014	Incidence	Number	GIN	Guinea	Africa	≥5 years	9440706	5.44916e+06	4.11238e+06	6.97627e+06
All taxa	DIAR	All foodborne etiologies	2014	Incidence	Number	GIN	Guinea	Africa	All ages	11329525	6.81034e+06	5.29989e+06	8.4673e+06
All taxa	DIAR	All foodborne etiologies	2014	Incidence	Number	GLOBAL	Global	All WHO Member States	<5 years	688542712	4.63939e+08	3.76883e+08	5.61531e+08
All taxa	DIAR	All foodborne etiologies	2014	Incidence	Number	GLOBAL	Global	All WHO Member States	≥5 years	6602533972	1.70422e+09	1.36233e+09	2.09162e+09
All taxa	DIAR	All foodborne etiologies	2014	Incidence	Number	GLOBAL	Global	All WHO Member States	All ages	7291076684	2.16816e+09	1.78557e+09	2.59537e+09
All taxa	DIAR	All foodborne etiologies	2014	Incidence	Number	GMB	Gambia	Africa	<5 years	363407	274047	202618	360556
All taxa	DIAR	All foodborne etiologies	2014	Incidence	Number	GMB	Gambia	Africa	≥5 years	1770930	1.08299e+06	757188	1.47143e+06
All taxa	DIAR	All foodborne etiologies	2014	Incidence	Number	GMB	Gambia	Africa	All ages	2134337	1.35704e+06	983917	1.80317e+06
All taxa	DIAR	All foodborne etiologies	2014	Incidence	Number	GNB	Guinea-Bissau	Africa	<5 years	278537	209280	153890	274175
All taxa	DIAR	All foodborne etiologies	2014	Incidence	Number	GNB	Guinea-Bissau	Africa	≥5 years	1439977	998827	692226	1.3584e+06
All taxa	DIAR	All foodborne etiologies	2014	Incidence	Number	GNB	Guinea-Bissau	Africa	All ages	1718514	1.20811e+06	856449	1.5955e+06
All taxa	DIAR	All foodborne etiologies	2014	Incidence	Number	GNQ	Equatorial Guinea	Africa	<5 years	214244	148563	112441	190371
All taxa	DIAR	All foodborne etiologies	2014	Incidence	Number	GNQ	Equatorial Guinea	Africa	≥5 years	1158610	576299	429155	753683
All taxa	DIAR	All foodborne etiologies	2014	Incidence	Number	GNQ	Equatorial Guinea	Africa	All ages	1372854	724862	554763	935426
All taxa	DIAR	All foodborne etiologies	2014	Incidence	Number	GRC	Greece	Europe	<5 years	524281	208593	166434	263140
All taxa	DIAR	All foodborne etiologies	2014	Incidence	Number	GRC	Greece	Europe	≥5 years	10404004	756665	608397	936280
All taxa	DIAR	All foodborne etiologies	2014	Incidence	Number	GRC	Greece	Europe	All ages	10928285	965258	781683	1.1871e+06
All taxa	DIAR	All foodborne etiologies	2014	Incidence	Number	GRD	Grenada	Americas	<5 years	8775	1793.98	1101.07	2740.43
All taxa	DIAR	All foodborne etiologies	2014	Incidence	Number	GRD	Grenada	Americas	≥5 years	105065	25663.6	17581.3	36408.8
All taxa	DIAR	All foodborne etiologies	2014	Incidence	Number	GRD	Grenada	Americas	All ages	113840	27457.6	19047.4	38489
All taxa	DIAR	All foodborne etiologies	2014	Incidence	Number	GTM	Guatemala	Americas	<5 years	1966750	666836	497718	877566
All taxa	DIAR	All foodborne etiologies	2014	Incidence	Number	GTM	Guatemala	Americas	≥5 years	13568406	2.46144e+06	1.7483e+06	3.35946e+06
All taxa	DIAR	All foodborne etiologies	2014	Incidence	Number	GTM	Guatemala	Americas	All ages	15535156	3.12828e+06	2.2635e+06	4.18934e+06
All taxa	DIAR	All foodborne etiologies	2014	Incidence	Number	GUY	Guyana	Americas	<5 years	79416	16350.4	12546	21051.6
All taxa	DIAR	All foodborne etiologies	2014	Incidence	Number	GUY	Guyana	Americas	≥5 years	672599	55308.8	44333.9	67648.8
All taxa	DIAR	All foodborne etiologies	2014	Incidence	Number	GUY	Guyana	Americas	All ages	752015	71659.2	56836.2	88071.1
All taxa	DIAR	All foodborne etiologies	2014	Incidence	Number	HND	Honduras	Americas	<5 years	1077759	262690	185527	353657
All taxa	DIAR	All foodborne etiologies	2014	Incidence	Number	HND	Honduras	Americas	≥5 years	7898479	1.16197e+06	799916	1.60626e+06
All taxa	DIAR	All foodborne etiologies	2014	Incidence	Number	HND	Honduras	Americas	All ages	8976238	1.42466e+06	1.00132e+06	1.94711e+06
All taxa	DIAR	All foodborne etiologies	2014	Incidence	Number	HRV	Croatia	Europe	<5 years	207983	80798.8	64468.3	101928
All taxa	DIAR	All foodborne etiologies	2014	Incidence	Number	HRV	Croatia	Europe	≥5 years	4025110	293096	235664	362670
All taxa	DIAR	All foodborne etiologies	2014	Incidence	Number	HRV	Croatia	Europe	All ages	4233093	373895	302786	459827
All taxa	DIAR	All foodborne etiologies	2014	Incidence	Number	HTI	Haiti	Americas	<5 years	1248415	576468	432402	758638
All taxa	DIAR	All foodborne etiologies	2014	Incidence	Number	HTI	Haiti	Americas	≥5 years	9049511	1.8462e+06	1.34895e+06	2.53339e+06
All taxa	DIAR	All foodborne etiologies	2014	Incidence	Number	HTI	Haiti	Americas	All ages	10297926	2.42267e+06	1.80689e+06	3.23686e+06
All taxa	DIAR	All foodborne etiologies	2014	Incidence	Number	HUN	Hungary	Europe	<5 years	455204	188467	150375	237750
All taxa	DIAR	All foodborne etiologies	2014	Incidence	Number	HUN	Hungary	Europe	≥5 years	9418627	683655	549694	845939
All taxa	DIAR	All foodborne etiologies	2014	Incidence	Number	HUN	Hungary	Europe	All ages	9873831	872122	706259	1.07256e+06
All taxa	DIAR	All foodborne etiologies	2014	Incidence	Number	IDN	Indonesia	South-East Asia	<5 years	24575214	2.45688e+07	1.72986e+07	3.41414e+07
All taxa	DIAR	All foodborne etiologies	2014	Incidence	Number	IDN	Indonesia	South-East Asia	≥5 years	232815730	4.43614e+07	3.12203e+07	6.14844e+07
All taxa	DIAR	All foodborne etiologies	2014	Incidence	Number	IDN	Indonesia	South-East Asia	All ages	257390944	6.89301e+07	4.96275e+07	9.35503e+07
All taxa	DIAR	All foodborne etiologies	2014	Incidence	Number	IND	India	South-East Asia	<5 years	126938738	8.86422e+07	6.79054e+07	1.1703e+08
All taxa	DIAR	All foodborne etiologies	2014	Incidence	Number	IND	India	South-East Asia	≥5 years	1177369022	6.79005e+08	5.05922e+08	8.73553e+08
All taxa	DIAR	All foodborne etiologies	2014	Incidence	Number	IND	India	South-East Asia	All ages	1304307760	7.67647e+08	5.87595e+08	9.76495e+08
All taxa	DIAR	All foodborne etiologies	2014	Incidence	Number	IRL	Ireland	Europe	<5 years	347571	88540.6	70645.7	111694
All taxa	DIAR	All foodborne etiologies	2014	Incidence	Number	IRL	Ireland	Europe	≥5 years	4291104	321178	258243	397418
All taxa	DIAR	All foodborne etiologies	2014	Incidence	Number	IRL	Ireland	Europe	All ages	4638675	409718	331797	503884
All taxa	DIAR	All foodborne etiologies	2014	Incidence	Number	IRN	Iran	Eastern Mediterranean	<5 years	6948259	1.61224e+06	1.1621e+06	2.20287e+06
All taxa	DIAR	All foodborne etiologies	2014	Incidence	Number	IRN	Iran	Eastern Mediterranean	≥5 years	74002524	8.42194e+06	5.88987e+06	1.18767e+07
All taxa	DIAR	All foodborne etiologies	2014	Incidence	Number	IRN	Iran	Eastern Mediterranean	All ages	80950783	1.00342e+07	7.2002e+06	1.38684e+07
All taxa	DIAR	All foodborne etiologies	2014	Incidence	Number	IRQ	Iraq	Eastern Mediterranean	<5 years	5651055	3.28487e+06	2.52676e+06	4.25282e+06
All taxa	DIAR	All foodborne etiologies	2014	Incidence	Number	IRQ	Iraq	Eastern Mediterranean	≥5 years	30381144	5.39754e+06	3.7759e+06	7.60819e+06
All taxa	DIAR	All foodborne etiologies	2014	Incidence	Number	IRQ	Iraq	Eastern Mediterranean	All ages	36032199	8.68241e+06	6.61812e+06	1.13046e+07
All taxa	DIAR	All foodborne etiologies	2014	Incidence	Number	ISL	Iceland	Europe	<5 years	23173	6218.55	4961.72	7844.68
All taxa	DIAR	All foodborne etiologies	2014	Incidence	Number	ISL	Iceland	Europe	≥5 years	302619	22557.5	18137.4	27912.2
All taxa	DIAR	All foodborne etiologies	2014	Incidence	Number	ISL	Iceland	Europe	All ages	325792	28776.1	23303.4	35389.7
All taxa	DIAR	All foodborne etiologies	2014	Incidence	Number	ISR	Israel	Europe	<5 years	808633	149275	119106	188310
All taxa	DIAR	All foodborne etiologies	2014	Incidence	Number	ISR	Israel	Europe	≥5 years	7011905	541486	435383	670022
All taxa	DIAR	All foodborne etiologies	2014	Incidence	Number	ISR	Israel	Europe	All ages	7820538	690761	559391	849519
All taxa	DIAR	All foodborne etiologies	2014	Incidence	Number	ITA	Italy	Europe	<5 years	2718286	1.1584e+06	924273	1.46132e+06
All taxa	DIAR	All foodborne etiologies	2014	Incidence	Number	ITA	Italy	Europe	≥5 years	57971031	4.20208e+06	3.37868e+06	5.19955e+06
All taxa	DIAR	All foodborne etiologies	2014	Incidence	Number	ITA	Italy	Europe	All ages	60689317	5.36048e+06	4.34101e+06	6.59248e+06
All taxa	DIAR	All foodborne etiologies	2014	Incidence	Number	JAM	Jamaica	Americas	<5 years	201280	37663.2	26297.1	53095.5
All taxa	DIAR	All foodborne etiologies	2014	Incidence	Number	JAM	Jamaica	Americas	≥5 years	2587759	292275	200307	417270
All taxa	DIAR	All foodborne etiologies	2014	Incidence	Number	JAM	Jamaica	Americas	All ages	2789039	329938	232684	461270
All taxa	DIAR	All foodborne etiologies	2014	Incidence	Number	JOR	Jordan	Eastern Mediterranean	<5 years	1070030	534276	384215	731366
All taxa	DIAR	All foodborne etiologies	2014	Incidence	Number	JOR	Jordan	Eastern Mediterranean	≥5 years	7311829	1.18164e+06	799736	1.74639e+06
All taxa	DIAR	All foodborne etiologies	2014	Incidence	Number	JOR	Jordan	Eastern Mediterranean	All ages	8381859	1.71591e+06	1.23406e+06	2.40414e+06
All taxa	DIAR	All foodborne etiologies	2014	Incidence	Number	JPN	Japan	Western Pacific	<5 years	5234292	2.29088e+06	1.72583e+06	3.05452e+06
All taxa	DIAR	All foodborne etiologies	2014	Incidence	Number	JPN	Japan	Western Pacific	≥5 years	122380564	9.09258e+06	7.24908e+06	1.12334e+07
All taxa	DIAR	All foodborne etiologies	2014	Incidence	Number	JPN	Japan	Western Pacific	All ages	127614856	1.13835e+07	9.14401e+06	1.41387e+07
All taxa	DIAR	All foodborne etiologies	2014	Incidence	Number	KAZ	Kazakhstan	Europe	<5 years	1894484	261901	184004	357822
All taxa	DIAR	All foodborne etiologies	2014	Incidence	Number	KAZ	Kazakhstan	Europe	≥5 years	15789674	561939	368323	781237
All taxa	DIAR	All foodborne etiologies	2014	Incidence	Number	KAZ	Kazakhstan	Europe	All ages	17684158	823840	566437	1.12971e+06
All taxa	DIAR	All foodborne etiologies	2014	Incidence	Number	KEN	Kenya	Africa	<5 years	7087415	7.77989e+06	5.85916e+06	1.01006e+07
All taxa	DIAR	All foodborne etiologies	2014	Incidence	Number	KEN	Kenya	Africa	≥5 years	38438563	3.44404e+07	2.63309e+07	4.4903e+07
All taxa	DIAR	All foodborne etiologies	2014	Incidence	Number	KEN	Kenya	Africa	All ages	45525978	4.22203e+07	3.27458e+07	5.39425e+07
All taxa	DIAR	All foodborne etiologies	2014	Incidence	Number	KGZ	Kyrgyzstan	Europe	<5 years	741034	154760	117465	202365
All taxa	DIAR	All foodborne etiologies	2014	Incidence	Number	KGZ	Kyrgyzstan	Europe	≥5 years	5106320	217455	145332	310909
All taxa	DIAR	All foodborne etiologies	2014	Incidence	Number	KGZ	Kyrgyzstan	Europe	All ages	5847354	372215	269472	499214
All taxa	DIAR	All foodborne etiologies	2014	Incidence	Number	KHM	Cambodia	Western Pacific	<5 years	1761120	969927	702449	1.29477e+06
All taxa	DIAR	All foodborne etiologies	2014	Incidence	Number	KHM	Cambodia	Western Pacific	≥5 years	13522323	1.71979e+06	1.18178e+06	2.43205e+06
All taxa	DIAR	All foodborne etiologies	2014	Incidence	Number	KHM	Cambodia	Western Pacific	All ages	15283443	2.68972e+06	1.91607e+06	3.68689e+06
All taxa	DIAR	All foodborne etiologies	2014	Incidence	Number	KIR	Kiribati	Western Pacific	<5 years	15872	6855.52	5057.05	9048.14
All taxa	DIAR	All foodborne etiologies	2014	Incidence	Number	KIR	Kiribati	Western Pacific	≥5 years	98731	22507.1	15940.6	31872.6
All taxa	DIAR	All foodborne etiologies	2014	Incidence	Number	KIR	Kiribati	Western Pacific	All ages	114603	29362.6	21363.1	40604.9
All taxa	DIAR	All foodborne etiologies	2014	Incidence	Number	KNA	Saint Kitts and Nevis	Americas	<5 years	2988	1023.72	785.519	1318.08
All taxa	DIAR	All foodborne etiologies	2014	Incidence	Number	KNA	Saint Kitts and Nevis	Americas	≥5 years	44097	3462.99	2775.83	4235.62
All taxa	DIAR	All foodborne etiologies	2014	Incidence	Number	KNA	Saint Kitts and Nevis	Americas	All ages	47085	4486.71	3558.62	5514.29
All taxa	DIAR	All foodborne etiologies	2014	Incidence	Number	KOR	South Korea	Western Pacific	<5 years	2274126	903052	680313	1.20407e+06
All taxa	DIAR	All foodborne etiologies	2014	Incidence	Number	KOR	South Korea	Western Pacific	≥5 years	48031194	3.58427e+06	2.85757e+06	4.42816e+06
All taxa	DIAR	All foodborne etiologies	2014	Incidence	Number	KOR	South Korea	Western Pacific	All ages	50305320	4.48732e+06	3.60454e+06	5.57343e+06
All taxa	DIAR	All foodborne etiologies	2014	Incidence	Number	KWT	Kuwait	Eastern Mediterranean	<5 years	305471	70487.7	52707.5	97302.1
All taxa	DIAR	All foodborne etiologies	2014	Incidence	Number	KWT	Kuwait	Eastern Mediterranean	≥5 years	3282520	257261	204699	323237
All taxa	DIAR	All foodborne etiologies	2014	Incidence	Number	KWT	Kuwait	Eastern Mediterranean	All ages	3587991	327748	258910	416187
All taxa	DIAR	All foodborne etiologies	2014	Incidence	Number	LAO	Laos	Western Pacific	<5 years	774722	516914	388635	673333
All taxa	DIAR	All foodborne etiologies	2014	Incidence	Number	LAO	Laos	Western Pacific	≥5 years	5882842	835240	585215	1.20702e+06
All taxa	DIAR	All foodborne etiologies	2014	Incidence	Number	LAO	Laos	Western Pacific	All ages	6657564	1.35215e+06	989634	1.83377e+06
All taxa	DIAR	All foodborne etiologies	2014	Incidence	Number	LBN	Lebanon	Eastern Mediterranean	<5 years	549912	301354	207920	416421
All taxa	DIAR	All foodborne etiologies	2014	Incidence	Number	LBN	Lebanon	Eastern Mediterranean	≥5 years	5600380	940746	648465	1.34346e+06
All taxa	DIAR	All foodborne etiologies	2014	Incidence	Number	LBN	Lebanon	Eastern Mediterranean	All ages	6150292	1.2421e+06	863865	1.71762e+06
All taxa	DIAR	All foodborne etiologies	2014	Incidence	Number	LBR	Liberia	Africa	<5 years	725994	1.064e+06	817598	1.321e+06
All taxa	DIAR	All foodborne etiologies	2014	Incidence	Number	LBR	Liberia	Africa	≥5 years	3793308	3.52795e+06	2.72391e+06	4.5994e+06
All taxa	DIAR	All foodborne etiologies	2014	Incidence	Number	LBR	Liberia	Africa	All ages	4519302	4.59195e+06	3.60464e+06	5.83666e+06
All taxa	DIAR	All foodborne etiologies	2014	Incidence	Number	LBY	Libya	Eastern Mediterranean	<5 years	707561	236033	164928	323266
All taxa	DIAR	All foodborne etiologies	2014	Incidence	Number	LBY	Libya	Eastern Mediterranean	≥5 years	5665338	962178	647848	1.43395e+06
All taxa	DIAR	All foodborne etiologies	2014	Incidence	Number	LBY	Libya	Eastern Mediterranean	All ages	6372899	1.19821e+06	852708	1.73008e+06
All taxa	DIAR	All foodborne etiologies	2014	Incidence	Number	LCA	Saint Lucia	Americas	<5 years	11174	2740.56	1911.99	3816.42
All taxa	DIAR	All foodborne etiologies	2014	Incidence	Number	LCA	Saint Lucia	Americas	≥5 years	162586	31502.3	22064.5	45518
All taxa	DIAR	All foodborne etiologies	2014	Incidence	Number	LCA	Saint Lucia	Americas	All ages	173760	34242.8	24422.5	48835.9
All taxa	DIAR	All foodborne etiologies	2014	Incidence	Number	LKA	Sri Lanka	South-East Asia	<5 years	1799408	789771	560454	1.0623e+06
All taxa	DIAR	All foodborne etiologies	2014	Incidence	Number	LKA	Sri Lanka	South-East Asia	≥5 years	19655198	3.4319e+06	2.48624e+06	4.67873e+06
All taxa	DIAR	All foodborne etiologies	2014	Incidence	Number	LKA	Sri Lanka	South-East Asia	All ages	21454606	4.22167e+06	3.12717e+06	5.55014e+06
All taxa	DIAR	All foodborne etiologies	2014	Incidence	Number	LSO	Lesotho	Africa	<5 years	275934	207623	165129	259589
All taxa	DIAR	All foodborne etiologies	2014	Incidence	Number	LSO	Lesotho	Africa	≥5 years	1792133	1.40596e+06	1.0806e+06	1.84257e+06
All taxa	DIAR	All foodborne etiologies	2014	Incidence	Number	LSO	Lesotho	Africa	All ages	2068067	1.61358e+06	1.2671e+06	2.0607e+06
All taxa	DIAR	All foodborne etiologies	2014	Incidence	Number	LTU	Lithuania	Europe	<5 years	151111	56198.3	44840	70894
All taxa	DIAR	All foodborne etiologies	2014	Incidence	Number	LTU	Lithuania	Europe	≥5 years	2793139	203857	163912	252248
All taxa	DIAR	All foodborne etiologies	2014	Incidence	Number	LTU	Lithuania	Europe	All ages	2944250	260055	210598	319824
All taxa	DIAR	All foodborne etiologies	2014	Incidence	Number	LUX	Luxembourg	Europe	<5 years	31073	10491.7	8371.19	13235.2
All taxa	DIAR	All foodborne etiologies	2014	Incidence	Number	LUX	Luxembourg	Europe	≥5 years	518589	38058.1	30600.7	47092.2
All taxa	DIAR	All foodborne etiologies	2014	Incidence	Number	LUX	Luxembourg	Europe	All ages	549662	48549.8	39316.4	59707.9
All taxa	DIAR	All foodborne etiologies	2014	Incidence	Number	LVA	Latvia	Europe	<5 years	99096	38210.4	30487.7	48202.2
All taxa	DIAR	All foodborne etiologies	2014	Incidence	Number	LVA	Latvia	Europe	≥5 years	1902756	138606	111447	171508
All taxa	DIAR	All foodborne etiologies	2014	Incidence	Number	LVA	Latvia	Europe	All ages	2001852	176817	143189	217454
All taxa	DIAR	All foodborne etiologies	2014	Incidence	Number	MAR	Morocco	Eastern Mediterranean	<5 years	3402336	1.54261e+06	1.1174e+06	2.08103e+06
All taxa	DIAR	All foodborne etiologies	2014	Incidence	Number	MAR	Morocco	Eastern Mediterranean	≥5 years	30597835	2.82549e+06	1.85683e+06	4.26671e+06
All taxa	DIAR	All foodborne etiologies	2014	Incidence	Number	MAR	Morocco	Eastern Mediterranean	All ages	34000171	4.3681e+06	3.08136e+06	6.27228e+06
All taxa	DIAR	All foodborne etiologies	2014	Incidence	Number	MCO	Monaco	Europe	<5 years	1651	683.393	545.275	862.095
All taxa	DIAR	All foodborne etiologies	2014	Incidence	Number	MCO	Monaco	Europe	≥5 years	34152	2478.96	1993.21	3067.41
All taxa	DIAR	All foodborne etiologies	2014	Incidence	Number	MCO	Monaco	Europe	All ages	35803	3162.36	2560.93	3889.16
All taxa	DIAR	All foodborne etiologies	2014	Incidence	Number	MDA	Moldova	Europe	<5 years	219427	79922.2	57477.3	107508
All taxa	DIAR	All foodborne etiologies	2014	Incidence	Number	MDA	Moldova	Europe	≥5 years	3152627	111217	72794.9	159360
All taxa	DIAR	All foodborne etiologies	2014	Incidence	Number	MDA	Moldova	Europe	All ages	3372054	191139	133789	262534
All taxa	DIAR	All foodborne etiologies	2014	Incidence	Number	MDG	Madagascar	Africa	<5 years	3869858	5.68621e+06	4.28074e+06	7.22343e+06
All taxa	DIAR	All foodborne etiologies	2014	Incidence	Number	MDG	Madagascar	Africa	≥5 years	20565325	2.14018e+07	1.58931e+07	2.76735e+07
All taxa	DIAR	All foodborne etiologies	2014	Incidence	Number	MDG	Madagascar	Africa	All ages	24435183	2.70881e+07	2.03804e+07	3.42266e+07
All taxa	DIAR	All foodborne etiologies	2014	Incidence	Number	MDV	Maldives	South-East Asia	<5 years	36809	27377.3	20486.2	36283.9
All taxa	DIAR	All foodborne etiologies	2014	Incidence	Number	MDV	Maldives	South-East Asia	≥5 years	369893	63491.6	44440.2	87081.9
All taxa	DIAR	All foodborne etiologies	2014	Incidence	Number	MDV	Maldives	South-East Asia	All ages	406702	90868.9	67220.9	122115
All taxa	DIAR	All foodborne etiologies	2014	Incidence	Number	MEX	Mexico	Americas	<5 years	11361293	2.14823e+06	1.42383e+06	3.05627e+06
All taxa	DIAR	All foodborne etiologies	2014	Incidence	Number	MEX	Mexico	Americas	≥5 years	107743590	6.41092e+06	4.55241e+06	8.88792e+06
All taxa	DIAR	All foodborne etiologies	2014	Incidence	Number	MEX	Mexico	Americas	All ages	119104883	8.55915e+06	6.15589e+06	1.1738e+07
All taxa	DIAR	All foodborne etiologies	2014	Incidence	Number	MHL	Marshall Islands	Western Pacific	<5 years	6643	1574.07	1134.52	2086.54
All taxa	DIAR	All foodborne etiologies	2014	Incidence	Number	MHL	Marshall Islands	Western Pacific	≥5 years	43626	4913.85	3473.44	7011.39
All taxa	DIAR	All foodborne etiologies	2014	Incidence	Number	MHL	Marshall Islands	Western Pacific	All ages	50269	6487.92	4844.21	8893.46
All taxa	DIAR	All foodborne etiologies	2014	Incidence	Number	MKD	North Macedonia	Europe	<5 years	120580	25158.5	17869.9	33802.6
All taxa	DIAR	All foodborne etiologies	2014	Incidence	Number	MKD	North Macedonia	Europe	≥5 years	1885483	14774.9	9439.52	21150.2
All taxa	DIAR	All foodborne etiologies	2014	Incidence	Number	MKD	North Macedonia	Europe	All ages	2006063	39933.3	28257.2	54353.8
All taxa	DIAR	All foodborne etiologies	2014	Incidence	Number	MLI	Mali	Africa	<5 years	3427546	3.71548e+06	2.84839e+06	4.72267e+06
All taxa	DIAR	All foodborne etiologies	2014	Incidence	Number	MLI	Mali	Africa	≥5 years	14310532	1.37785e+07	9.6902e+06	1.86485e+07
All taxa	DIAR	All foodborne etiologies	2014	Incidence	Number	MLI	Mali	Africa	All ages	17738078	1.7494e+07	1.25924e+07	2.31707e+07
All taxa	DIAR	All foodborne etiologies	2014	Incidence	Number	MLT	Malta	Europe	<5 years	21033	8195.23	6538.88	10338.3
All taxa	DIAR	All foodborne etiologies	2014	Incidence	Number	MLT	Malta	Europe	≥5 years	408318	29727.9	23902.7	36784.6
All taxa	DIAR	All foodborne etiologies	2014	Incidence	Number	MLT	Malta	Europe	All ages	429351	37923.1	30710.8	46639
All taxa	DIAR	All foodborne etiologies	2014	Incidence	Number	MMR	Myanmar	South-East Asia	<5 years	4467795	3.68218e+06	2.92824e+06	4.5665e+06
All taxa	DIAR	All foodborne etiologies	2014	Incidence	Number	MMR	Myanmar	South-East Asia	≥5 years	46007244	6.67668e+06	4.96428e+06	8.95342e+06
All taxa	DIAR	All foodborne etiologies	2014	Incidence	Number	MMR	Myanmar	South-East Asia	All ages	50475039	1.03589e+07	8.10077e+06	1.3402e+07
All taxa	DIAR	All foodborne etiologies	2014	Incidence	Number	MNE	Montenegro	Europe	<5 years	39516	5747.12	4032.4	7896.42
All taxa	DIAR	All foodborne etiologies	2014	Incidence	Number	MNE	Montenegro	Europe	≥5 years	593267	3679.47	2355.05	5299.35
All taxa	DIAR	All foodborne etiologies	2014	Incidence	Number	MNE	Montenegro	Europe	All ages	632783	9426.58	6516.85	12887.4
All taxa	DIAR	All foodborne etiologies	2014	Incidence	Number	MNG	Mongolia	Western Pacific	<5 years	347243	47409.1	35647.3	61778.9
All taxa	DIAR	All foodborne etiologies	2014	Incidence	Number	MNG	Mongolia	Western Pacific	≥5 years	2534522	23092.1	15438.8	34133.7
All taxa	DIAR	All foodborne etiologies	2014	Incidence	Number	MNG	Mongolia	Western Pacific	All ages	2881765	70501.2	52595.1	94178.9
All taxa	DIAR	All foodborne etiologies	2014	Incidence	Number	MOZ	Mozambique	Africa	<5 years	4599120	3.1344e+06	2.40972e+06	4.00057e+06
All taxa	DIAR	All foodborne etiologies	2014	Incidence	Number	MOZ	Mozambique	Africa	≥5 years	20816278	1.16234e+07	8.32971e+06	1.54852e+07
All taxa	DIAR	All foodborne etiologies	2014	Incidence	Number	MOZ	Mozambique	Africa	All ages	25415398	1.47578e+07	1.08204e+07	1.90823e+07
All taxa	DIAR	All foodborne etiologies	2014	Incidence	Number	MRT	Mauritania	Africa	<5 years	660197	769553	600101	961084
All taxa	DIAR	All foodborne etiologies	2014	Incidence	Number	MRT	Mauritania	Africa	≥5 years	3130407	2.45789e+06	1.9194e+06	3.15616e+06
All taxa	DIAR	All foodborne etiologies	2014	Incidence	Number	MRT	Mauritania	Africa	All ages	3790604	3.22744e+06	2.58624e+06	3.99849e+06
All taxa	DIAR	All foodborne etiologies	2014	Incidence	Number	MUS	Mauritius	Africa	<5 years	72375	72936.7	53937.4	94546.2
All taxa	DIAR	All foodborne etiologies	2014	Incidence	Number	MUS	Mauritius	Africa	≥5 years	1219306	299749	217595	405075
All taxa	DIAR	All foodborne etiologies	2014	Incidence	Number	MUS	Mauritius	Africa	All ages	1291681	372686	274440	494069
All taxa	DIAR	All foodborne etiologies	2014	Incidence	Number	MWI	Malawi	Africa	<5 years	2839253	2.9419e+06	2.13472e+06	3.81062e+06
All taxa	DIAR	All foodborne etiologies	2014	Incidence	Number	MWI	Malawi	Africa	≥5 years	13551237	1.00405e+07	6.89488e+06	1.3999e+07
All taxa	DIAR	All foodborne etiologies	2014	Incidence	Number	MWI	Malawi	Africa	All ages	16390490	1.29824e+07	9.16699e+06	1.74637e+07
All taxa	DIAR	All foodborne etiologies	2014	Incidence	Number	MYS	Malaysia	Western Pacific	<5 years	2531558	932152	614372	1.28891e+06
All taxa	DIAR	All foodborne etiologies	2014	Incidence	Number	MYS	Malaysia	Western Pacific	≥5 years	27900897	4.71263e+06	3.20587e+06	6.81518e+06
All taxa	DIAR	All foodborne etiologies	2014	Incidence	Number	MYS	Malaysia	Western Pacific	All ages	30432455	5.64478e+06	3.95336e+06	7.88968e+06
All taxa	DIAR	All foodborne etiologies	2014	Incidence	Number	NAM	Namibia	Africa	<5 years	319433	230494	177225	292497
All taxa	DIAR	All foodborne etiologies	2014	Incidence	Number	NAM	Namibia	Africa	≥5 years	1962345	1.58285e+06	1.18149e+06	2.13062e+06
All taxa	DIAR	All foodborne etiologies	2014	Incidence	Number	NAM	Namibia	Africa	All ages	2281778	1.81334e+06	1.35904e+06	2.38097e+06
All taxa	DIAR	All foodborne etiologies	2014	Incidence	Number	NER	Niger	Africa	<5 years	3775188	5.31004e+06	4.17438e+06	6.56261e+06
All taxa	DIAR	All foodborne etiologies	2014	Incidence	Number	NER	Niger	Africa	≥5 years	15086469	1.11223e+07	8.25497e+06	1.4928e+07
All taxa	DIAR	All foodborne etiologies	2014	Incidence	Number	NER	Niger	Africa	All ages	18861657	1.64324e+07	1.27622e+07	2.08836e+07
All taxa	DIAR	All foodborne etiologies	2014	Incidence	Number	NGA	Nigeria	Africa	<5 years	32093526	4.43398e+07	3.34129e+07	5.69508e+07
All taxa	DIAR	All foodborne etiologies	2014	Incidence	Number	NGA	Nigeria	Africa	≥5 years	151381849	8.81919e+07	6.30953e+07	1.19435e+08
All taxa	DIAR	All foodborne etiologies	2014	Incidence	Number	NGA	Nigeria	Africa	All ages	183475375	1.32532e+08	1.00495e+08	1.70029e+08
All taxa	DIAR	All foodborne etiologies	2014	Incidence	Number	NIC	Nicaragua	Americas	<5 years	676916	117406	80646.1	167168
All taxa	DIAR	All foodborne etiologies	2014	Incidence	Number	NIC	Nicaragua	Americas	≥5 years	5348150	449581	294099	672667
All taxa	DIAR	All foodborne etiologies	2014	Incidence	Number	NIC	Nicaragua	Americas	All ages	6025066	566987	381195	810161
All taxa	DIAR	All foodborne etiologies	2014	Incidence	Number	NIU	Niue	Western Pacific	<5 years	150	31.6486	23.8425	42.1983
All taxa	DIAR	All foodborne etiologies	2014	Incidence	Number	NIU	Niue	Western Pacific	≥5 years	1613	125.614	100.146	155.189
All taxa	DIAR	All foodborne etiologies	2014	Incidence	Number	NIU	Niue	Western Pacific	All ages	1763	157.263	126.325	195.327
All taxa	DIAR	All foodborne etiologies	2014	Incidence	Number	NLD	Netherlands	Europe	<5 years	908602	324356	258800	409175
All taxa	DIAR	All foodborne etiologies	2014	Incidence	Number	NLD	Netherlands	Europe	≥5 years	16084582	1.17659e+06	946041	1.45589e+06
All taxa	DIAR	All foodborne etiologies	2014	Incidence	Number	NLD	Netherlands	Europe	All ages	16993184	1.50095e+06	1.2155e+06	1.84591e+06
All taxa	DIAR	All foodborne etiologies	2014	Incidence	Number	NOR	Norway	Europe	<5 years	311908	97519	77809.3	123020
All taxa	DIAR	All foodborne etiologies	2014	Incidence	Number	NOR	Norway	Europe	≥5 years	4797159	353747	284431	437719
All taxa	DIAR	All foodborne etiologies	2014	Incidence	Number	NOR	Norway	Europe	All ages	5109067	451266	365443	554981
All taxa	DIAR	All foodborne etiologies	2014	Incidence	Number	NPL	Nepal	South-East Asia	<5 years	2953333	1.49754e+06	1.15266e+06	1.92738e+06
All taxa	DIAR	All foodborne etiologies	2014	Incidence	Number	NPL	Nepal	South-East Asia	≥5 years	24662529	7.0587e+06	5.18184e+06	9.44011e+06
All taxa	DIAR	All foodborne etiologies	2014	Incidence	Number	NPL	Nepal	South-East Asia	All ages	27615862	8.55624e+06	6.44051e+06	1.13002e+07
All taxa	DIAR	All foodborne etiologies	2014	Incidence	Number	NRU	Nauru	Western Pacific	<5 years	1691	190.935	143.841	254.581
All taxa	DIAR	All foodborne etiologies	2014	Incidence	Number	NRU	Nauru	Western Pacific	≥5 years	8945	757.815	604.17	936.237
All taxa	DIAR	All foodborne etiologies	2014	Incidence	Number	NRU	Nauru	Western Pacific	All ages	10636	948.75	762.104	1178.39
All taxa	DIAR	All foodborne etiologies	2014	Incidence	Number	NZL	New Zealand	Western Pacific	<5 years	310149	80447.3	60605	107263
All taxa	DIAR	All foodborne etiologies	2014	Incidence	Number	NZL	New Zealand	Western Pacific	≥5 years	4171194	319296	254560	394472
All taxa	DIAR	All foodborne etiologies	2014	Incidence	Number	NZL	New Zealand	Western Pacific	All ages	4481343	399744	321103	496498
All taxa	DIAR	All foodborne etiologies	2014	Incidence	Number	OMN	Oman	Eastern Mediterranean	<5 years	355180	77138.9	57681.6	106484
All taxa	DIAR	All foodborne etiologies	2014	Incidence	Number	OMN	Oman	Eastern Mediterranean	≥5 years	3571346	281533	224012	353734
All taxa	DIAR	All foodborne etiologies	2014	Incidence	Number	OMN	Oman	Eastern Mediterranean	All ages	3926526	358672	283339	455455
All taxa	DIAR	All foodborne etiologies	2014	Incidence	Number	PAK	Pakistan	Eastern Mediterranean	<5 years	30736614	4.69559e+07	3.28726e+07	6.39309e+07
All taxa	DIAR	All foodborne etiologies	2014	Incidence	Number	PAK	Pakistan	Eastern Mediterranean	≥5 years	181972528	1.07637e+08	7.66083e+07	1.50199e+08
All taxa	DIAR	All foodborne etiologies	2014	Incidence	Number	PAK	Pakistan	Eastern Mediterranean	All ages	212709142	1.54593e+08	1.11881e+08	2.07482e+08
All taxa	DIAR	All foodborne etiologies	2014	Incidence	Number	PAN	Panama	Americas	<5 years	380136	83890.4	64370.8	108012
All taxa	DIAR	All foodborne etiologies	2014	Incidence	Number	PAN	Panama	Americas	≥5 years	3478303	283779	227469	347092
All taxa	DIAR	All foodborne etiologies	2014	Incidence	Number	PAN	Panama	Americas	All ages	3858439	367669	291615	451875
All taxa	DIAR	All foodborne etiologies	2014	Incidence	Number	PER	Peru	Americas	<5 years	2809251	1.45524e+06	1.04483e+06	1.97558e+06
All taxa	DIAR	All foodborne etiologies	2014	Incidence	Number	PER	Peru	Americas	≥5 years	27147403	3.84486e+06	2.51868e+06	5.42623e+06
All taxa	DIAR	All foodborne etiologies	2014	Incidence	Number	PER	Peru	Americas	All ages	29956654	5.3001e+06	3.68882e+06	7.3345e+06
All taxa	DIAR	All foodborne etiologies	2014	Incidence	Number	PHL	Philippines	Western Pacific	<5 years	12351530	7.32269e+06	5.25125e+06	9.91038e+06
All taxa	DIAR	All foodborne etiologies	2014	Incidence	Number	PHL	Philippines	Western Pacific	≥5 years	90587958	1.08747e+07	7.57511e+06	1.53406e+07
All taxa	DIAR	All foodborne etiologies	2014	Incidence	Number	PHL	Philippines	Western Pacific	All ages	102939488	1.81974e+07	1.3093e+07	2.42769e+07
All taxa	DIAR	All foodborne etiologies	2014	Incidence	Number	PLW	Palau	Western Pacific	<5 years	1182	328.76	224.347	448.558
All taxa	DIAR	All foodborne etiologies	2014	Incidence	Number	PLW	Palau	Western Pacific	≥5 years	16500	1858.92	1257.15	2768.69
All taxa	DIAR	All foodborne etiologies	2014	Incidence	Number	PLW	Palau	Western Pacific	All ages	17682	2187.68	1530.88	3199.66
All taxa	DIAR	All foodborne etiologies	2014	Incidence	Number	PNG	Papua New Guinea	Western Pacific	<5 years	1122881	889454	642749	1.21597e+06
All taxa	DIAR	All foodborne etiologies	2014	Incidence	Number	PNG	Papua New Guinea	Western Pacific	≥5 years	7290352	1.46601e+06	1.01914e+06	2.06921e+06
All taxa	DIAR	All foodborne etiologies	2014	Incidence	Number	PNG	Papua New Guinea	Western Pacific	All ages	8413233	2.35546e+06	1.6963e+06	3.14873e+06
All taxa	DIAR	All foodborne etiologies	2014	Incidence	Number	POL	Poland	Europe	<5 years	2020869	730354	582742	921339
All taxa	DIAR	All foodborne etiologies	2014	Incidence	Number	POL	Poland	Europe	≥5 years	36242664	2.64933e+06	2.1302e+06	3.27822e+06
All taxa	DIAR	All foodborne etiologies	2014	Incidence	Number	POL	Poland	Europe	All ages	38263533	3.37969e+06	2.73693e+06	4.15644e+06
All taxa	DIAR	All foodborne etiologies	2014	Incidence	Number	PRK	North Korea	South-East Asia	<5 years	1633254	1.023e+06	761186	1.32759e+06
All taxa	DIAR	All foodborne etiologies	2014	Incidence	Number	PRK	North Korea	South-East Asia	≥5 years	23755988	5.30135e+06	3.77536e+06	7.25809e+06
All taxa	DIAR	All foodborne etiologies	2014	Incidence	Number	PRK	North Korea	South-East Asia	All ages	25389242	6.32435e+06	4.69365e+06	8.40471e+06
All taxa	DIAR	All foodborne etiologies	2014	Incidence	Number	PRT	Portugal	Europe	<5 years	466541	199075	158840	251133
All taxa	DIAR	All foodborne etiologies	2014	Incidence	Number	PRT	Portugal	Europe	≥5 years	9963105	722140	580637	893559
All taxa	DIAR	All foodborne etiologies	2014	Incidence	Number	PRT	Portugal	Europe	All ages	10429646	921215	746016	1.13294e+06
All taxa	DIAR	All foodborne etiologies	2014	Incidence	Number	PRY	Paraguay	Americas	<5 years	637749	111405	79979.6	149931
All taxa	DIAR	All foodborne etiologies	2014	Incidence	Number	PRY	Paraguay	Americas	≥5 years	5387762	296311	211650	405393
All taxa	DIAR	All foodborne etiologies	2014	Incidence	Number	PRY	Paraguay	Americas	All ages	6025511	407716	297859	547239
All taxa	DIAR	All foodborne etiologies	2014	Incidence	Number	QAT	Qatar	Eastern Mediterranean	<5 years	116428	41449	30994	57216.7
All taxa	DIAR	All foodborne etiologies	2014	Incidence	Number	QAT	Qatar	Eastern Mediterranean	≥5 years	1993406	151276	120368	190071
All taxa	DIAR	All foodborne etiologies	2014	Incidence	Number	QAT	Qatar	Eastern Mediterranean	All ages	2109834	192725	152246	244729
All taxa	DIAR	All foodborne etiologies	2014	Incidence	Number	ROU	Romania	Europe	<5 years	1017289	382042	304827	481944
All taxa	DIAR	All foodborne etiologies	2014	Incidence	Number	ROU	Romania	Europe	≥5 years	18998020	1.38584e+06	1.11429e+06	1.71481e+06
All taxa	DIAR	All foodborne etiologies	2014	Incidence	Number	ROU	Romania	Europe	All ages	20015309	1.76788e+06	1.43166e+06	2.1742e+06
All taxa	DIAR	All foodborne etiologies	2014	Incidence	Number	RUS	Russia	Europe	<5 years	8966355	2.80772e+06	1.85064e+06	3.92478e+06
All taxa	DIAR	All foodborne etiologies	2014	Incidence	Number	RUS	Russia	Europe	≥5 years	135802228	7.44652e+06	5.06452e+06	1.03583e+07
All taxa	DIAR	All foodborne etiologies	2014	Incidence	Number	RUS	Russia	Europe	All ages	144768583	1.02542e+07	7.17833e+06	1.42452e+07
All taxa	DIAR	All foodborne etiologies	2014	Incidence	Number	RWA	Rwanda	Africa	<5 years	1672021	1.43958e+06	1.10246e+06	1.82542e+06
All taxa	DIAR	All foodborne etiologies	2014	Incidence	Number	RWA	Rwanda	Africa	≥5 years	9556098	6.04384e+06	4.34996e+06	8.33217e+06
All taxa	DIAR	All foodborne etiologies	2014	Incidence	Number	RWA	Rwanda	Africa	All ages	11228119	7.48342e+06	5.45603e+06	1.00624e+07
All taxa	DIAR	All foodborne etiologies	2014	Incidence	Number	SAU	Saudi Arabia	Eastern Mediterranean	<5 years	2732941	560110	418826	773182
All taxa	DIAR	All foodborne etiologies	2014	Incidence	Number	SAU	Saudi Arabia	Eastern Mediterranean	≥5 years	25777896	2.04424e+06	1.62657e+06	2.5685e+06
All taxa	DIAR	All foodborne etiologies	2014	Incidence	Number	SAU	Saudi Arabia	Eastern Mediterranean	All ages	28510837	2.60435e+06	2.05735e+06	3.3071e+06
All taxa	DIAR	All foodborne etiologies	2014	Incidence	Number	SDN	Sudan	Eastern Mediterranean	<5 years	6290153	8.11108e+06	5.68783e+06	1.11807e+07
All taxa	DIAR	All foodborne etiologies	2014	Incidence	Number	SDN	Sudan	Eastern Mediterranean	≥5 years	31937929	1.09717e+07	7.13192e+06	1.60563e+07
All taxa	DIAR	All foodborne etiologies	2014	Incidence	Number	SDN	Sudan	Eastern Mediterranean	All ages	38228082	1.90828e+07	1.33468e+07	2.62248e+07
All taxa	DIAR	All foodborne etiologies	2014	Incidence	Number	SEAR	South-East Asian Region	South-East Asia	<5 years	182334737	1.27045e+08	9.86308e+07	1.64604e+08
All taxa	DIAR	All foodborne etiologies	2014	Incidence	Number	SEAR	South-East Asian Region	South-East Asia	≥5 years	1733903207	8.06721e+08	6.08858e+08	1.02573e+09
All taxa	DIAR	All foodborne etiologies	2014	Incidence	Number	SEAR	South-East Asian Region	South-East Asia	All ages	1916237944	9.33765e+08	7.27197e+08	1.16682e+09
All taxa	DIAR	All foodborne etiologies	2014	Incidence	Number	SEN	Senegal	Africa	<5 years	2283982	2.5215e+06	1.8857e+06	3.30436e+06
All taxa	DIAR	All foodborne etiologies	2014	Incidence	Number	SEN	Senegal	Africa	≥5 years	11647591	7.39442e+06	5.3718e+06	1.02756e+07
All taxa	DIAR	All foodborne etiologies	2014	Incidence	Number	SEN	Senegal	Africa	All ages	13931573	9.91591e+06	7.33306e+06	1.35382e+07
All taxa	DIAR	All foodborne etiologies	2014	Incidence	Number	SGP	Singapore	Western Pacific	<5 years	226880	97372.6	73355.6	129830
All taxa	DIAR	All foodborne etiologies	2014	Incidence	Number	SGP	Singapore	Western Pacific	≥5 years	5197329	386476	308119	477469
All taxa	DIAR	All foodborne etiologies	2014	Incidence	Number	SGP	Singapore	Western Pacific	All ages	5424209	483849	388662	600960
All taxa	DIAR	All foodborne etiologies	2014	Incidence	Number	SLB	Solomon Islands	Western Pacific	<5 years	91757	27551.3	20187	36219.1
All taxa	DIAR	All foodborne etiologies	2014	Incidence	Number	SLB	Solomon Islands	Western Pacific	≥5 years	514024	93000.1	65912.9	130220
All taxa	DIAR	All foodborne etiologies	2014	Incidence	Number	SLB	Solomon Islands	Western Pacific	All ages	605781	120551	88597.9	164159
All taxa	DIAR	All foodborne etiologies	2014	Incidence	Number	SLE	Sierra Leone	Africa	<5 years	1073941	1.12395e+06	853971	1.3985e+06
All taxa	DIAR	All foodborne etiologies	2014	Incidence	Number	SLE	Sierra Leone	Africa	≥5 years	5722128	4.51151e+06	3.37619e+06	5.89659e+06
All taxa	DIAR	All foodborne etiologies	2014	Incidence	Number	SLE	Sierra Leone	Africa	All ages	6796069	5.63546e+06	4.34772e+06	7.13964e+06
All taxa	DIAR	All foodborne etiologies	2014	Incidence	Number	SLV	El Salvador	Americas	<5 years	575295	130439	92347.9	176393
All taxa	DIAR	All foodborne etiologies	2014	Incidence	Number	SLV	El Salvador	Americas	≥5 years	5575933	517233	374126	703110
All taxa	DIAR	All foodborne etiologies	2014	Incidence	Number	SLV	El Salvador	Americas	All ages	6151228	647672	474392	859346
All taxa	DIAR	All foodborne etiologies	2014	Incidence	Number	SMR	San Marino	Europe	<5 years	1684	642.882	512.946	810.996
All taxa	DIAR	All foodborne etiologies	2014	Incidence	Number	SMR	San Marino	Europe	≥5 years	31997	2332.04	1875.08	2885.62
All taxa	DIAR	All foodborne etiologies	2014	Incidence	Number	SMR	San Marino	Europe	All ages	33681	2974.93	2409.15	3658.65
All taxa	DIAR	All foodborne etiologies	2014	Incidence	Number	SOM	Somalia	Eastern Mediterranean	<5 years	2457732	2.45337e+06	1.85079e+06	3.17794e+06
All taxa	DIAR	All foodborne etiologies	2014	Incidence	Number	SOM	Somalia	Eastern Mediterranean	≥5 years	10646483	5.33326e+06	3.75916e+06	7.5085e+06
All taxa	DIAR	All foodborne etiologies	2014	Incidence	Number	SOM	Somalia	Eastern Mediterranean	All ages	13104215	7.78663e+06	5.68946e+06	1.05212e+07
All taxa	DIAR	All foodborne etiologies	2014	Incidence	Number	SRB	Serbia	Europe	<5 years	338007	57464	39079.5	79626.4
All taxa	DIAR	All foodborne etiologies	2014	Incidence	Number	SRB	Serbia	Europe	≥5 years	6913901	62850.6	42492.2	87568.7
All taxa	DIAR	All foodborne etiologies	2014	Incidence	Number	SRB	Serbia	Europe	All ages	7251908	120315	84056.9	162630
All taxa	DIAR	All foodborne etiologies	2014	Incidence	Number	SSD	South Sudan	Africa	<5 years	1888374	3.25874e+06	2.5277e+06	4.04951e+06
All taxa	DIAR	All foodborne etiologies	2014	Incidence	Number	SSD	South Sudan	Africa	≥5 years	9468565	9.21609e+06	7.00234e+06	1.20455e+07
All taxa	DIAR	All foodborne etiologies	2014	Incidence	Number	SSD	South Sudan	Africa	All ages	11356939	1.24748e+07	9.71236e+06	1.57375e+07
All taxa	DIAR	All foodborne etiologies	2014	Incidence	Number	STP	Sao Tome and Principe	Africa	<5 years	30097	11888.4	9119.48	15043.2
All taxa	DIAR	All foodborne etiologies	2014	Incidence	Number	STP	Sao Tome and Principe	Africa	≥5 years	164880	65426.4	49582.1	84533.6
All taxa	DIAR	All foodborne etiologies	2014	Incidence	Number	STP	Sao Tome and Principe	Africa	All ages	194977	77314.9	59153.7	98652.5
All taxa	DIAR	All foodborne etiologies	2014	Incidence	Number	SUR	Suriname	Americas	<5 years	55705	11353.8	8607.13	14949.4
All taxa	DIAR	All foodborne etiologies	2014	Incidence	Number	SUR	Suriname	Americas	≥5 years	516505	66885.3	47186	95317.8
All taxa	DIAR	All foodborne etiologies	2014	Incidence	Number	SUR	Suriname	Americas	All ages	572210	78239.1	57737.5	110117
All taxa	DIAR	All foodborne etiologies	2014	Incidence	Number	SVK	Slovakia	Europe	<5 years	290658	103313	82432.8	130329
All taxa	DIAR	All foodborne etiologies	2014	Incidence	Number	SVK	Slovakia	Europe	≥5 years	5121963	374765	301330	463725
All taxa	DIAR	All foodborne etiologies	2014	Incidence	Number	SVK	Slovakia	Europe	All ages	5412621	478078	387156	587955
All taxa	DIAR	All foodborne etiologies	2014	Incidence	Number	SVN	Slovenia	Europe	<5 years	110241	39275.5	31337.5	49545.8
All taxa	DIAR	All foodborne etiologies	2014	Incidence	Number	SVN	Slovenia	Europe	≥5 years	1947413	142470	114553	176289
All taxa	DIAR	All foodborne etiologies	2014	Incidence	Number	SVN	Slovenia	Europe	All ages	2057654	181746	147181	223516
All taxa	DIAR	All foodborne etiologies	2014	Incidence	Number	SWE	Sweden	Europe	<5 years	579021	184102	146893	232244
All taxa	DIAR	All foodborne etiologies	2014	Incidence	Number	SWE	Sweden	Europe	≥5 years	9066155	667823	536964	826349
All taxa	DIAR	All foodborne etiologies	2014	Incidence	Number	SWE	Sweden	Europe	All ages	9645176	851925	689904	1.04772e+06
All taxa	DIAR	All foodborne etiologies	2014	Incidence	Number	SWZ	Eswatini	Africa	<5 years	146603	119004	94881.9	148188
All taxa	DIAR	All foodborne etiologies	2014	Incidence	Number	SWZ	Eswatini	Africa	≥5 years	986506	846251	647220	1.08674e+06
All taxa	DIAR	All foodborne etiologies	2014	Incidence	Number	SWZ	Eswatini	Africa	All ages	1133109	965255	751775	1.21345e+06
All taxa	DIAR	All foodborne etiologies	2014	Incidence	Number	SYC	Seychelles	Africa	<5 years	7972	3391.8	2485.91	4414.41
All taxa	DIAR	All foodborne etiologies	2014	Incidence	Number	SYC	Seychelles	Africa	≥5 years	95404	18649.7	13726.9	24635.8
All taxa	DIAR	All foodborne etiologies	2014	Incidence	Number	SYC	Seychelles	Africa	All ages	103376	22041.5	16470.8	28634.8
All taxa	DIAR	All foodborne etiologies	2014	Incidence	Number	SYR	Syria	Eastern Mediterranean	<5 years	2881383	900580	642020	1.19959e+06
All taxa	DIAR	All foodborne etiologies	2014	Incidence	Number	SYR	Syria	Eastern Mediterranean	≥5 years	17954558	2.86822e+06	1.84875e+06	4.25926e+06
All taxa	DIAR	All foodborne etiologies	2014	Incidence	Number	SYR	Syria	Eastern Mediterranean	All ages	20835941	3.7688e+06	2.56414e+06	5.40686e+06
All taxa	DIAR	All foodborne etiologies	2014	Incidence	Number	TCD	Chad	Africa	<5 years	2774140	4.75937e+06	3.70716e+06	5.84303e+06
All taxa	DIAR	All foodborne etiologies	2014	Incidence	Number	TCD	Chad	Africa	≥5 years	11170140	8.81331e+06	6.5958e+06	1.18879e+07
All taxa	DIAR	All foodborne etiologies	2014	Incidence	Number	TCD	Chad	Africa	All ages	13944280	1.35727e+07	1.0587e+07	1.73474e+07
All taxa	DIAR	All foodborne etiologies	2014	Incidence	Number	TGO	Togo	Africa	<5 years	1190225	1.52604e+06	1.1802e+06	1.867e+06
All taxa	DIAR	All foodborne etiologies	2014	Incidence	Number	TGO	Togo	Africa	≥5 years	6187882	4.4685e+06	3.38213e+06	6.03756e+06
All taxa	DIAR	All foodborne etiologies	2014	Incidence	Number	TGO	Togo	Africa	All ages	7378107	5.99454e+06	4.66578e+06	7.70172e+06
All taxa	DIAR	All foodborne etiologies	2014	Incidence	Number	THA	Thailand	South-East Asia	<5 years	4062962	1.70577e+06	1.21935e+06	2.3463e+06
All taxa	DIAR	All foodborne etiologies	2014	Incidence	Number	THA	Thailand	South-East Asia	≥5 years	65978403	1.24865e+07	8.78462e+06	1.82413e+07
All taxa	DIAR	All foodborne etiologies	2014	Incidence	Number	THA	Thailand	South-East Asia	All ages	70041365	1.41923e+07	1.01113e+07	2.06141e+07
All taxa	DIAR	All foodborne etiologies	2014	Incidence	Number	TJK	Tajikistan	Europe	<5 years	1188598	573521	435047	740690
All taxa	DIAR	All foodborne etiologies	2014	Incidence	Number	TJK	Tajikistan	Europe	≥5 years	7130287	800754	571999	1.10532e+06
All taxa	DIAR	All foodborne etiologies	2014	Incidence	Number	TJK	Tajikistan	Europe	All ages	8318885	1.37428e+06	1.03479e+06	1.81486e+06
All taxa	DIAR	All foodborne etiologies	2014	Incidence	Number	TKM	Turkmenistan	Europe	<5 years	702575	116803	87524	153113
All taxa	DIAR	All foodborne etiologies	2014	Incidence	Number	TKM	Turkmenistan	Europe	≥5 years	5303520	198295	128906	275086
All taxa	DIAR	All foodborne etiologies	2014	Incidence	Number	TKM	Turkmenistan	Europe	All ages	6006095	315098	223531	419676
All taxa	DIAR	All foodborne etiologies	2014	Incidence	Number	TLS	Timor-Leste	South-East Asia	<5 years	156309	158899	121206	202745
All taxa	DIAR	All foodborne etiologies	2014	Incidence	Number	TLS	Timor-Leste	South-East Asia	≥5 years	1014055	266140	192570	357156
All taxa	DIAR	All foodborne etiologies	2014	Incidence	Number	TLS	Timor-Leste	South-East Asia	All ages	1170364	425039	326263	549906
All taxa	DIAR	All foodborne etiologies	2014	Incidence	Number	TON	Tonga	Western Pacific	<5 years	13840	3266.85	2204.07	4505.35
All taxa	DIAR	All foodborne etiologies	2014	Incidence	Number	TON	Tonga	Western Pacific	≥5 years	93015	15850.7	10453.3	22372.6
All taxa	DIAR	All foodborne etiologies	2014	Incidence	Number	TON	Tonga	Western Pacific	All ages	106855	19117.5	13244.8	26310.7
All taxa	DIAR	All foodborne etiologies	2014	Incidence	Number	TTO	Trinidad and Tobago	Americas	<5 years	94776	30808.7	23640	39667.2
All taxa	DIAR	All foodborne etiologies	2014	Incidence	Number	TTO	Trinidad and Tobago	Americas	≥5 years	1322235	104218	83537.8	127470
All taxa	DIAR	All foodborne etiologies	2014	Incidence	Number	TTO	Trinidad and Tobago	Americas	All ages	1417011	135026	107096	165951
All taxa	DIAR	All foodborne etiologies	2014	Incidence	Number	TUN	Tunisia	Eastern Mediterranean	<5 years	1040226	458583	338376	616271
All taxa	DIAR	All foodborne etiologies	2014	Incidence	Number	TUN	Tunisia	Eastern Mediterranean	≥5 years	10169973	1.36379e+06	989866	1.89885e+06
All taxa	DIAR	All foodborne etiologies	2014	Incidence	Number	TUN	Tunisia	Eastern Mediterranean	All ages	11210199	1.82237e+06	1.36409e+06	2.41784e+06
All taxa	DIAR	All foodborne etiologies	2014	Incidence	Number	TUR	Turkey	Europe	<5 years	6334818	2.34347e+06	1.61246e+06	3.1829e+06
All taxa	DIAR	All foodborne etiologies	2014	Incidence	Number	TUR	Turkey	Europe	≥5 years	70720979	7.91413e+06	5.16717e+06	1.10412e+07
All taxa	DIAR	All foodborne etiologies	2014	Incidence	Number	TUR	Turkey	Europe	All ages	77055797	1.02576e+07	6.94781e+06	1.4064e+07
All taxa	DIAR	All foodborne etiologies	2014	Incidence	Number	TUV	Tuvalu	Western Pacific	<5 years	1311	254.438	183.048	334.295
All taxa	DIAR	All foodborne etiologies	2014	Incidence	Number	TUV	Tuvalu	Western Pacific	≥5 years	9683	1160.38	809.938	1630.71
All taxa	DIAR	All foodborne etiologies	2014	Incidence	Number	TUV	Tuvalu	Western Pacific	All ages	10994	1414.81	1032.9	1932.71
All taxa	DIAR	All foodborne etiologies	2014	Incidence	Number	TZA	Tanzania	Africa	<5 years	8395018	5.46178e+06	4.14736e+06	6.93939e+06
All taxa	DIAR	All foodborne etiologies	2014	Incidence	Number	TZA	Tanzania	Africa	≥5 years	41184243	2.51232e+07	1.77883e+07	3.4106e+07
All taxa	DIAR	All foodborne etiologies	2014	Incidence	Number	TZA	Tanzania	Africa	All ages	49579261	3.05849e+07	2.22972e+07	4.06659e+07
All taxa	DIAR	All foodborne etiologies	2014	Incidence	Number	UGA	Uganda	Africa	<5 years	6583449	6.81067e+06	5.30523e+06	8.415e+06
All taxa	DIAR	All foodborne etiologies	2014	Incidence	Number	UGA	Uganda	Africa	≥5 years	29257426	2.07908e+07	1.55286e+07	2.85116e+07
All taxa	DIAR	All foodborne etiologies	2014	Incidence	Number	UGA	Uganda	Africa	All ages	35840875	2.76014e+07	2.10874e+07	3.59192e+07
All taxa	DIAR	All foodborne etiologies	2014	Incidence	Number	UKR	Ukraine	Europe	<5 years	2557340	450485	292893	656674
All taxa	DIAR	All foodborne etiologies	2014	Incidence	Number	UKR	Ukraine	Europe	≥5 years	43517978	1.32962e+06	907416	1.85834e+06
All taxa	DIAR	All foodborne etiologies	2014	Incidence	Number	UKR	Ukraine	Europe	All ages	46075318	1.7801e+06	1.24427e+06	2.45009e+06
All taxa	DIAR	All foodborne etiologies	2014	Incidence	Number	URY	Uruguay	Americas	<5 years	233308	72850.2	55898.9	93797.2
All taxa	DIAR	All foodborne etiologies	2014	Incidence	Number	URY	Uruguay	Americas	≥5 years	3117366	246434	197534	301417
All taxa	DIAR	All foodborne etiologies	2014	Incidence	Number	URY	Uruguay	Americas	All ages	3350674	319284	253239	392409
All taxa	DIAR	All foodborne etiologies	2014	Incidence	Number	USA	United States	Americas	<5 years	20052669	6.99228e+06	5.36528e+06	9.0028e+06
All taxa	DIAR	All foodborne etiologies	2014	Incidence	Number	USA	United States	Americas	≥5 years	301549916	2.36531e+07	1.89596e+07	2.89304e+07
All taxa	DIAR	All foodborne etiologies	2014	Incidence	Number	USA	United States	Americas	All ages	321602585	3.06454e+07	2.43063e+07	3.7664e+07
All taxa	DIAR	All foodborne etiologies	2014	Incidence	Number	UZB	Uzbekistan	Europe	<5 years	3158969	230090	159010	314293
All taxa	DIAR	All foodborne etiologies	2014	Incidence	Number	UZB	Uzbekistan	Europe	≥5 years	26805789	646132	433649	928647
All taxa	DIAR	All foodborne etiologies	2014	Incidence	Number	UZB	Uzbekistan	Europe	All ages	29964758	876222	603285	1.20295e+06
All taxa	DIAR	All foodborne etiologies	2014	Incidence	Number	VCT	Saint Vincent and the Grenadines	Americas	<5 years	8561	1381.27	976.07	1919.89
All taxa	DIAR	All foodborne etiologies	2014	Incidence	Number	VCT	Saint Vincent and the Grenadines	Americas	≥5 years	99261	13548.2	9518.57	19166.7
All taxa	DIAR	All foodborne etiologies	2014	Incidence	Number	VCT	Saint Vincent and the Grenadines	Americas	All ages	107822	14929.4	10759.1	20867.7
All taxa	DIAR	All foodborne etiologies	2014	Incidence	Number	VEN	Venezuela	Americas	<5 years	2873063	824904	559515	1.14306e+06
All taxa	DIAR	All foodborne etiologies	2014	Incidence	Number	VEN	Venezuela	Americas	≥5 years	27214686	4.51304e+06	2.92621e+06	6.37705e+06
All taxa	DIAR	All foodborne etiologies	2014	Incidence	Number	VEN	Venezuela	Americas	All ages	30087749	5.33795e+06	3.57431e+06	7.41911e+06
All taxa	DIAR	All foodborne etiologies	2014	Incidence	Number	VNM	Vietnam	Western Pacific	<5 years	7664217	3.69083e+06	2.58218e+06	5.07205e+06
All taxa	DIAR	All foodborne etiologies	2014	Incidence	Number	VNM	Vietnam	Western Pacific	≥5 years	83442202	1.37015e+07	9.35837e+06	1.94826e+07
All taxa	DIAR	All foodborne etiologies	2014	Incidence	Number	VNM	Vietnam	Western Pacific	All ages	91106419	1.73924e+07	1.20946e+07	2.41265e+07
All taxa	DIAR	All foodborne etiologies	2014	Incidence	Number	VUT	Vanuatu	Western Pacific	<5 years	39162	15638.7	11400.2	20693.7
All taxa	DIAR	All foodborne etiologies	2014	Incidence	Number	VUT	Vanuatu	Western Pacific	≥5 years	218163	41613.1	29862.6	57877.5
All taxa	DIAR	All foodborne etiologies	2014	Incidence	Number	VUT	Vanuatu	Western Pacific	All ages	257325	57251.7	42522.9	77498.4
All taxa	DIAR	All foodborne etiologies	2014	Incidence	Number	WPR	Western Pacific Region	Western Pacific	<5 years	126597670	2.38535e+07	1.82588e+07	2.99003e+07
All taxa	DIAR	All foodborne etiologies	2014	Incidence	Number	WPR	Western Pacific Region	Western Pacific	≥5 years	1728641679	6.57982e+07	5.24901e+07	8.23553e+07
All taxa	DIAR	All foodborne etiologies	2014	Incidence	Number	WPR	Western Pacific Region	Western Pacific	All ages	1855239349	8.96517e+07	7.2679e+07	1.09275e+08
All taxa	DIAR	All foodborne etiologies	2014	Incidence	Number	WSM	Samoa	Western Pacific	<5 years	28817	8620.41	5935.42	11738.5
All taxa	DIAR	All foodborne etiologies	2014	Incidence	Number	WSM	Samoa	Western Pacific	≥5 years	170334	29867.7	19680.3	43700.6
All taxa	DIAR	All foodborne etiologies	2014	Incidence	Number	WSM	Samoa	Western Pacific	All ages	199151	38488.1	26326	53460.9
All taxa	DIAR	All foodborne etiologies	2014	Incidence	Number	YEM	Yemen	Eastern Mediterranean	<5 years	4674473	9.29814e+06	6.94251e+06	1.18875e+07
All taxa	DIAR	All foodborne etiologies	2014	Incidence	Number	YEM	Yemen	Eastern Mediterranean	≥5 years	25083793	7.09331e+06	4.80716e+06	1.03228e+07
All taxa	DIAR	All foodborne etiologies	2014	Incidence	Number	YEM	Yemen	Eastern Mediterranean	All ages	29758266	1.63914e+07	1.22681e+07	2.17425e+07
All taxa	DIAR	All foodborne etiologies	2014	Incidence	Number	ZAF	South Africa	Africa	<5 years	5615687	3.73205e+06	2.69266e+06	4.9468e+06
All taxa	DIAR	All foodborne etiologies	2014	Incidence	Number	ZAF	South Africa	Africa	≥5 years	49505418	3.32707e+07	2.42852e+07	4.46886e+07
All taxa	DIAR	All foodborne etiologies	2014	Incidence	Number	ZAF	South Africa	Africa	All ages	55121105	3.70028e+07	2.75629e+07	4.91301e+07
All taxa	DIAR	All foodborne etiologies	2014	Incidence	Number	ZMB	Zambia	Africa	<5 years	2749889	2.86531e+06	2.15254e+06	3.77609e+06
All taxa	DIAR	All foodborne etiologies	2014	Incidence	Number	ZMB	Zambia	Africa	≥5 years	12895299	8.68532e+06	6.25507e+06	1.17994e+07
All taxa	DIAR	All foodborne etiologies	2014	Incidence	Number	ZMB	Zambia	Africa	All ages	15645188	1.15506e+07	8.48265e+06	1.51715e+07
All taxa	DIAR	All foodborne etiologies	2014	Incidence	Number	ZWE	Zimbabwe	Africa	<5 years	2370778	1.53333e+06	1.12468e+06	1.99161e+06
All taxa	DIAR	All foodborne etiologies	2014	Incidence	Number	ZWE	Zimbabwe	Africa	≥5 years	11741915	6.56406e+06	4.76093e+06	8.87099e+06
All taxa	DIAR	All foodborne etiologies	2014	Incidence	Number	ZWE	Zimbabwe	Africa	All ages	14112693	8.0974e+06	6.06139e+06	1.06634e+07
All taxa	DIAR	All foodborne etiologies	2014	Incidence	Rate per 100,000	AFG	Afghanistan	Eastern Mediterranean	<5 years	5675627	64144.8	48599.3	82642.9
All taxa	DIAR	All foodborne etiologies	2014	Incidence	Rate per 100,000	AFG	Afghanistan	Eastern Mediterranean	≥5 years	26473033	17776.2	11507.2	26161.6
All taxa	DIAR	All foodborne etiologies	2014	Incidence	Rate per 100,000	AFG	Afghanistan	Eastern Mediterranean	All ages	32148660	25962.3	18496.1	36234.8
All taxa	DIAR	All foodborne etiologies	2014	Incidence	Rate per 100,000	AFR	African Region	Africa	<5 years	160245491	114475	91539.5	138228
All taxa	DIAR	All foodborne etiologies	2014	Incidence	Rate per 100,000	AFR	African Region	Africa	≥5 years	811801622	64214.5	50047.1	80752.3
All taxa	DIAR	All foodborne etiologies	2014	Incidence	Rate per 100,000	AFR	African Region	Africa	All ages	972047113	72500.1	58978.3	87808
All taxa	DIAR	All foodborne etiologies	2014	Incidence	Rate per 100,000	AGO	Angola	Africa	<5 years	4899025	124206	91851.3	170505
All taxa	DIAR	All foodborne etiologies	2014	Incidence	Rate per 100,000	AGO	Angola	Africa	≥5 years	21766934	62609.6	44944.1	85623.7
All taxa	DIAR	All foodborne etiologies	2014	Incidence	Rate per 100,000	AGO	Angola	Africa	All ages	26665959	73926.1	54116.8	101819
All taxa	DIAR	All foodborne etiologies	2014	Incidence	Rate per 100,000	ALB	Albania	Europe	<5 years	176169	10761.2	6973.06	15565.5
All taxa	DIAR	All foodborne etiologies	2014	Incidence	Rate per 100,000	ALB	Albania	Europe	≥5 years	2729960	643.001	396.164	921.773
All taxa	DIAR	All foodborne etiologies	2014	Incidence	Rate per 100,000	ALB	Albania	Europe	All ages	2906129	1256.37	831.096	1769.59
All taxa	DIAR	All foodborne etiologies	2014	Incidence	Rate per 100,000	AMR	Region of the Americas	Americas	<5 years	74332175	29982	24392	36531.5
All taxa	DIAR	All foodborne etiologies	2014	Incidence	Rate per 100,000	AMR	Region of the Americas	Americas	≥5 years	888440789	8851.83	7229.21	10720.1
All taxa	DIAR	All foodborne etiologies	2014	Incidence	Rate per 100,000	AMR	Region of the Americas	Americas	All ages	962772964	10483.2	8706.58	12626.9
All taxa	DIAR	All foodborne etiologies	2014	Incidence	Rate per 100,000	AND	Andorra	Europe	<5 years	3531	40267.1	32128.4	50797.2
All taxa	DIAR	All foodborne etiologies	2014	Incidence	Rate per 100,000	AND	Andorra	Europe	≥5 years	70960	7268.46	5844.21	8993.83
All taxa	DIAR	All foodborne etiologies	2014	Incidence	Rate per 100,000	AND	Andorra	Europe	All ages	74491	8832.66	7152.84	10862.7
All taxa	DIAR	All foodborne etiologies	2014	Incidence	Rate per 100,000	ARE	United Arab Emirates	Eastern Mediterranean	<5 years	453093	34746.3	25981.8	47964.3
All taxa	DIAR	All foodborne etiologies	2014	Incidence	Rate per 100,000	ARE	United Arab Emirates	Eastern Mediterranean	≥5 years	7560621	7599.73	6047	9548.75
All taxa	DIAR	All foodborne etiologies	2014	Incidence	Rate per 100,000	ARE	United Arab Emirates	Eastern Mediterranean	All ages	8013714	9134.59	7216.02	11599.4
All taxa	DIAR	All foodborne etiologies	2014	Incidence	Rate per 100,000	ARG	Argentina	Americas	<5 years	3699435	53870.1	37826.7	74811.6
All taxa	DIAR	All foodborne etiologies	2014	Incidence	Rate per 100,000	ARG	Argentina	Americas	≥5 years	39096505	16010	10880.6	23657.6
All taxa	DIAR	All foodborne etiologies	2014	Incidence	Rate per 100,000	ARG	Argentina	Americas	All ages	42795940	19282.8	13723	27456.1
All taxa	DIAR	All foodborne etiologies	2014	Incidence	Rate per 100,000	ARM	Armenia	Europe	<5 years	215771	21453.9	14656.2	29387.8
All taxa	DIAR	All foodborne etiologies	2014	Incidence	Rate per 100,000	ARM	Armenia	Europe	≥5 years	2706851	4039.59	2629.2	5912.24
All taxa	DIAR	All foodborne etiologies	2014	Incidence	Rate per 100,000	ARM	Armenia	Europe	All ages	2922622	5325.25	3588.68	7618.16
All taxa	DIAR	All foodborne etiologies	2014	Incidence	Rate per 100,000	ATG	Antigua and Barbuda	Americas	<5 years	6126	31385.3	24082.3	40409.7
All taxa	DIAR	All foodborne etiologies	2014	Incidence	Rate per 100,000	ATG	Antigua and Barbuda	Americas	≥5 years	82305	7902.18	6334.15	9665.26
All taxa	DIAR	All foodborne etiologies	2014	Incidence	Rate per 100,000	ATG	Antigua and Barbuda	Americas	All ages	88431	9528.96	7557.86	11711.3
All taxa	DIAR	All foodborne etiologies	2014	Incidence	Rate per 100,000	AUS	Australia	Western Pacific	<5 years	1541033	27285.6	20555.6	36380.9
All taxa	DIAR	All foodborne etiologies	2014	Incidence	Rate per 100,000	AUS	Australia	Western Pacific	≥5 years	21881910	7626.79	6080.48	9422.46
All taxa	DIAR	All foodborne etiologies	2014	Incidence	Rate per 100,000	AUS	Australia	Western Pacific	All ages	23422943	8920.17	7165.32	11079.2
All taxa	DIAR	All foodborne etiologies	2014	Incidence	Rate per 100,000	AUT	Austria	Europe	<5 years	399503	40655.9	32439	51287.3
All taxa	DIAR	All foodborne etiologies	2014	Incidence	Rate per 100,000	AUT	Austria	Europe	≥5 years	8109828	7264.99	5841.42	8989.53
All taxa	DIAR	All foodborne etiologies	2014	Incidence	Rate per 100,000	AUT	Austria	Europe	All ages	8509331	8832.66	7152.84	10862.7
All taxa	DIAR	All foodborne etiologies	2014	Incidence	Rate per 100,000	AZE	Azerbaijan	Europe	<5 years	857466	24678.2	17078	33422.1
All taxa	DIAR	All foodborne etiologies	2014	Incidence	Rate per 100,000	AZE	Azerbaijan	Europe	≥5 years	8711268	4396.01	2923.38	6014.95
All taxa	DIAR	All foodborne etiologies	2014	Incidence	Rate per 100,000	AZE	Azerbaijan	Europe	All ages	9568734	6213.52	4305.8	8365.98
All taxa	DIAR	All foodborne etiologies	2014	Incidence	Rate per 100,000	BDI	Burundi	Africa	<5 years	2073468	139039	105712	173477
All taxa	DIAR	All foodborne etiologies	2014	Incidence	Rate per 100,000	BDI	Burundi	Africa	≥5 years	8545846	77301.6	55454.2	106459
All taxa	DIAR	All foodborne etiologies	2014	Incidence	Rate per 100,000	BDI	Burundi	Africa	All ages	10619314	89356.1	65786.1	115570
All taxa	DIAR	All foodborne etiologies	2014	Incidence	Rate per 100,000	BEL	Belgium	Europe	<5 years	648330	32920.4	26266.9	41529
All taxa	DIAR	All foodborne etiologies	2014	Incidence	Rate per 100,000	BEL	Belgium	Europe	≥5 years	10533516	7350.07	5909.83	9094.81
All taxa	DIAR	All foodborne etiologies	2014	Incidence	Rate per 100,000	BEL	Belgium	Europe	All ages	11181846	8832.66	7152.84	10862.7
All taxa	DIAR	All foodborne etiologies	2014	Incidence	Rate per 100,000	BEN	Benin	Africa	<5 years	1845904	76167.5	59181.5	96149.3
All taxa	DIAR	All foodborne etiologies	2014	Incidence	Rate per 100,000	BEN	Benin	Africa	≥5 years	9020388	59347.8	45242.3	76521.4
All taxa	DIAR	All foodborne etiologies	2014	Incidence	Rate per 100,000	BEN	Benin	Africa	All ages	10866292	62205	48816.5	77293.9
All taxa	DIAR	All foodborne etiologies	2014	Incidence	Rate per 100,000	BFA	Burkina Faso	Africa	<5 years	3237607	97122.8	70347.6	125062
All taxa	DIAR	All foodborne etiologies	2014	Incidence	Rate per 100,000	BFA	Burkina Faso	Africa	≥5 years	14719243	62227.3	43118.7	85153.2
All taxa	DIAR	All foodborne etiologies	2014	Incidence	Rate per 100,000	BFA	Burkina Faso	Africa	All ages	17956850	68518.9	48634.1	91715
All taxa	DIAR	All foodborne etiologies	2014	Incidence	Rate per 100,000	BGD	Bangladesh	South-East Asia	<5 years	15647921	31485.1	24197.2	39516
All taxa	DIAR	All foodborne etiologies	2014	Incidence	Rate per 100,000	BGD	Bangladesh	South-East Asia	≥5 years	141608869	33842.5	25608	43534.3
All taxa	DIAR	All foodborne etiologies	2014	Incidence	Rate per 100,000	BGD	Bangladesh	South-East Asia	All ages	157256790	33608	25899.5	42836.3
All taxa	DIAR	All foodborne etiologies	2014	Incidence	Rate per 100,000	BGR	Bulgaria	Europe	<5 years	342481	7840.28	5380.21	11250.5
All taxa	DIAR	All foodborne etiologies	2014	Incidence	Rate per 100,000	BGR	Bulgaria	Europe	≥5 years	6902731	356.275	231.458	516.417
All taxa	DIAR	All foodborne etiologies	2014	Incidence	Rate per 100,000	BGR	Bulgaria	Europe	All ages	7245212	710.044	490.266	980.869
All taxa	DIAR	All foodborne etiologies	2014	Incidence	Rate per 100,000	BHR	Bahrain	Eastern Mediterranean	<5 years	96205	26210.5	19599	36181.3
All taxa	DIAR	All foodborne etiologies	2014	Incidence	Rate per 100,000	BHR	Bahrain	Eastern Mediterranean	≥5 years	1187337	7751.01	6167.36	9738.81
All taxa	DIAR	All foodborne etiologies	2014	Incidence	Rate per 100,000	BHR	Bahrain	Eastern Mediterranean	All ages	1283542	9134.59	7216.02	11599.4
All taxa	DIAR	All foodborne etiologies	2014	Incidence	Rate per 100,000	BHS	Bahamas	Americas	<5 years	26947	30714.1	23567.3	39545.5
All taxa	DIAR	All foodborne etiologies	2014	Incidence	Rate per 100,000	BHS	Bahamas	Americas	≥5 years	353724	7915.05	6344.47	9681.01
All taxa	DIAR	All foodborne etiologies	2014	Incidence	Rate per 100,000	BHS	Bahamas	Americas	All ages	380671	9528.96	7557.86	11711.3
All taxa	DIAR	All foodborne etiologies	2014	Incidence	Rate per 100,000	BIH	Bosnia and Herzegovina	Europe	<5 years	158835	16739.9	11409.8	23433.6
All taxa	DIAR	All foodborne etiologies	2014	Incidence	Rate per 100,000	BIH	Bosnia and Herzegovina	Europe	≥5 years	3429339	733.169	461.736	1030.89
All taxa	DIAR	All foodborne etiologies	2014	Incidence	Rate per 100,000	BIH	Bosnia and Herzegovina	Europe	All ages	3588174	1441.73	992.918	1979.55
All taxa	DIAR	All foodborne etiologies	2014	Incidence	Rate per 100,000	BLR	Belarus	Europe	<5 years	562054	30842.1	21884.5	41533.8
All taxa	DIAR	All foodborne etiologies	2014	Incidence	Rate per 100,000	BLR	Belarus	Europe	≥5 years	8904716	3661.59	2460.43	5078.29
All taxa	DIAR	All foodborne etiologies	2014	Incidence	Rate per 100,000	BLR	Belarus	Europe	All ages	9466770	5275.33	3700.35	7088.91
All taxa	DIAR	All foodborne etiologies	2014	Incidence	Rate per 100,000	BLZ	Belize	Americas	<5 years	36325	20667.3	15214.8	27858.8
All taxa	DIAR	All foodborne etiologies	2014	Incidence	Rate per 100,000	BLZ	Belize	Americas	≥5 years	308939	14592.9	9838.8	20873
All taxa	DIAR	All foodborne etiologies	2014	Incidence	Rate per 100,000	BLZ	Belize	Americas	All ages	345264	15232	10708.9	21254.5
All taxa	DIAR	All foodborne etiologies	2014	Incidence	Rate per 100,000	BOL	Bolivia	Americas	<5 years	1238224	30667.9	21274.3	41160.7
All taxa	DIAR	All foodborne etiologies	2014	Incidence	Rate per 100,000	BOL	Bolivia	Americas	≥5 years	9527665	6508.22	4421.68	9121.85
All taxa	DIAR	All foodborne etiologies	2014	Incidence	Rate per 100,000	BOL	Bolivia	Americas	All ages	10765889	9286.91	6542.44	12684.3
All taxa	DIAR	All foodborne etiologies	2014	Incidence	Rate per 100,000	BRA	Brazil	Americas	<5 years	14504762	22107.7	14988.3	31224.3
All taxa	DIAR	All foodborne etiologies	2014	Incidence	Rate per 100,000	BRA	Brazil	Americas	≥5 years	184774293	7108.96	4957.32	9962.46
All taxa	DIAR	All foodborne etiologies	2014	Incidence	Rate per 100,000	BRA	Brazil	Americas	All ages	199279055	8200.66	5814.62	11384.3
All taxa	DIAR	All foodborne etiologies	2014	Incidence	Rate per 100,000	BRB	Barbados	Americas	<5 years	17126	35295.3	27082.6	45443.9
All taxa	DIAR	All foodborne etiologies	2014	Incidence	Rate per 100,000	BRB	Barbados	Americas	≥5 years	260892	7837.55	6282.35	9586.2
All taxa	DIAR	All foodborne etiologies	2014	Incidence	Rate per 100,000	BRB	Barbados	Americas	All ages	278018	9528.96	7557.86	11711.3
All taxa	DIAR	All foodborne etiologies	2014	Incidence	Rate per 100,000	BRN	Brunei	Western Pacific	<5 years	33069	22474	16930.8	29965.4
All taxa	DIAR	All foodborne etiologies	2014	Incidence	Rate per 100,000	BRN	Brunei	Western Pacific	≥5 years	380929	7743.55	6173.56	9566.71
All taxa	DIAR	All foodborne etiologies	2014	Incidence	Rate per 100,000	BRN	Brunei	Western Pacific	All ages	413998	8920.17	7165.32	11079.2
All taxa	DIAR	All foodborne etiologies	2014	Incidence	Rate per 100,000	BTN	Bhutan	South-East Asia	<5 years	62994	35771.3	27377.8	45606.5
All taxa	DIAR	All foodborne etiologies	2014	Incidence	Rate per 100,000	BTN	Bhutan	South-East Asia	≥5 years	666276	21809.8	16502	28241.3
All taxa	DIAR	All foodborne etiologies	2014	Incidence	Rate per 100,000	BTN	Bhutan	South-East Asia	All ages	729270	23015.8	17645.5	29400.2
All taxa	DIAR	All foodborne etiologies	2014	Incidence	Rate per 100,000	BWA	Botswana	Africa	<5 years	270684	82227.3	59945.7	106280
All taxa	DIAR	All foodborne etiologies	2014	Incidence	Rate per 100,000	BWA	Botswana	Africa	≥5 years	1885783	67539	50084.4	91013.4
All taxa	DIAR	All foodborne etiologies	2014	Incidence	Rate per 100,000	BWA	Botswana	Africa	All ages	2156467	69382.7	51884.8	91734.8
All taxa	DIAR	All foodborne etiologies	2014	Incidence	Rate per 100,000	CAF	Central African Republic	Africa	<5 years	878867	134719	99488.3	174553
All taxa	DIAR	All foodborne etiologies	2014	Incidence	Rate per 100,000	CAF	Central African Republic	Africa	≥5 years	3777613	51673.8	36956.4	69744
All taxa	DIAR	All foodborne etiologies	2014	Incidence	Rate per 100,000	CAF	Central African Republic	Africa	All ages	4656480	67347.8	49162.9	87598.5
All taxa	DIAR	All foodborne etiologies	2014	Incidence	Rate per 100,000	CAN	Canada	Americas	<5 years	1937693	39806.5	30544.1	51252.2
All taxa	DIAR	All foodborne etiologies	2014	Incidence	Rate per 100,000	CAN	Canada	Americas	≥5 years	33538683	7779.68	6235.96	9515.42
All taxa	DIAR	All foodborne etiologies	2014	Incidence	Rate per 100,000	CAN	Canada	Americas	All ages	35476376	9528.96	7557.86	11711.3
All taxa	DIAR	All foodborne etiologies	2014	Incidence	Rate per 100,000	CHE	Switzerland	Europe	<5 years	411603	37753.7	30123.3	47626.2
All taxa	DIAR	All foodborne etiologies	2014	Incidence	Rate per 100,000	CHE	Switzerland	Europe	≥5 years	7729614	7292.61	5863.63	9023.71
All taxa	DIAR	All foodborne etiologies	2014	Incidence	Rate per 100,000	CHE	Switzerland	Europe	All ages	8141217	8832.66	7152.84	10862.7
All taxa	DIAR	All foodborne etiologies	2014	Incidence	Rate per 100,000	CHL	Chile	Americas	<5 years	1210602	31918.1	24491.2	41095.7
All taxa	DIAR	All foodborne etiologies	2014	Incidence	Rate per 100,000	CHL	Chile	Americas	≥5 years	16561553	7892.37	6326.29	9653.26
All taxa	DIAR	All foodborne etiologies	2014	Incidence	Rate per 100,000	CHL	Chile	Americas	All ages	17772155	9528.96	7557.86	11711.3
All taxa	DIAR	All foodborne etiologies	2014	Incidence	Rate per 100,000	CHN	China	Western Pacific	<5 years	90114186	6186.9	4298.02	8593.87
All taxa	DIAR	All foodborne etiologies	2014	Incidence	Rate per 100,000	CHN	China	Western Pacific	≥5 years	1293330262	1317.05	973.327	1773.44
All taxa	DIAR	All foodborne etiologies	2014	Incidence	Rate per 100,000	CHN	China	Western Pacific	All ages	1383444448	1634.26	1225.52	2132.03
All taxa	DIAR	All foodborne etiologies	2014	Incidence	Rate per 100,000	CIV	Cote d'Ivoire	Africa	<5 years	3983507	90991.3	71197.7	114146
All taxa	DIAR	All foodborne etiologies	2014	Incidence	Rate per 100,000	CIV	Cote d'Ivoire	Africa	≥5 years	20190902	51816	39543.8	66037.3
All taxa	DIAR	All foodborne etiologies	2014	Incidence	Rate per 100,000	CIV	Cote d'Ivoire	Africa	All ages	24174409	58271.4	46393.3	71987.8
All taxa	DIAR	All foodborne etiologies	2014	Incidence	Rate per 100,000	CMR	Cameroon	Africa	<5 years	3641018	126943	93666	163339
All taxa	DIAR	All foodborne etiologies	2014	Incidence	Rate per 100,000	CMR	Cameroon	Africa	≥5 years	18060945	59381.2	43974.5	80543.8
All taxa	DIAR	All foodborne etiologies	2014	Incidence	Rate per 100,000	CMR	Cameroon	Africa	All ages	21701963	70716.3	53605.8	92482.6
All taxa	DIAR	All foodborne etiologies	2014	Incidence	Rate per 100,000	COD	Democratic Republic of Congo	Africa	<5 years	14312215	145116	110030	181288
All taxa	DIAR	All foodborne etiologies	2014	Incidence	Rate per 100,000	COD	Democratic Republic of Congo	Africa	≥5 years	62782400	50246.7	37841.6	66257.3
All taxa	DIAR	All foodborne etiologies	2014	Incidence	Rate per 100,000	COD	Democratic Republic of Congo	Africa	All ages	77094615	67858.7	52763.7	85221.6
All taxa	DIAR	All foodborne etiologies	2014	Incidence	Rate per 100,000	COG	Congo	Africa	<5 years	828084	128771	99826.7	162291
All taxa	DIAR	All foodborne etiologies	2014	Incidence	Rate per 100,000	COG	Congo	Africa	≥5 years	4087760	65481.5	49238.6	85514.4
All taxa	DIAR	All foodborne etiologies	2014	Incidence	Rate per 100,000	COG	Congo	Africa	All ages	4915844	76142.7	59700.6	96084.5
All taxa	DIAR	All foodborne etiologies	2014	Incidence	Rate per 100,000	COK	Cook Islands	Western Pacific	<5 years	1516	20806.5	15674.6	27742.2
All taxa	DIAR	All foodborne etiologies	2014	Incidence	Rate per 100,000	COK	Cook Islands	Western Pacific	≥5 years	16055	7797.8	6216.81	9633.73
All taxa	DIAR	All foodborne etiologies	2014	Incidence	Rate per 100,000	COK	Cook Islands	Western Pacific	All ages	17571	8920.17	7165.32	11079.2
All taxa	DIAR	All foodborne etiologies	2014	Incidence	Rate per 100,000	COL	Colombia	Americas	<5 years	3657477	24614.5	16701.2	34687.3
All taxa	DIAR	All foodborne etiologies	2014	Incidence	Rate per 100,000	COL	Colombia	Americas	≥5 years	42706259	8468.5	5791.83	12406.6
All taxa	DIAR	All foodborne etiologies	2014	Incidence	Rate per 100,000	COL	Colombia	Americas	All ages	46363736	9742.2	6748.72	13929.3
All taxa	DIAR	All foodborne etiologies	2014	Incidence	Rate per 100,000	COM	Comoros	Africa	<5 years	105605	105580	82594.5	132464
All taxa	DIAR	All foodborne etiologies	2014	Incidence	Rate per 100,000	COM	Comoros	Africa	≥5 years	598290	56646.8	43081.1	71935.3
All taxa	DIAR	All foodborne etiologies	2014	Incidence	Rate per 100,000	COM	Comoros	Africa	All ages	703895	63988.2	50379.2	79530.6
All taxa	DIAR	All foodborne etiologies	2014	Incidence	Rate per 100,000	CPV	Cape Verde	Africa	<5 years	48757	31211.3	23023.6	42001.4
All taxa	DIAR	All foodborne etiologies	2014	Incidence	Rate per 100,000	CPV	Cape Verde	Africa	≥5 years	463548	40350.2	28512	54715.3
All taxa	DIAR	All foodborne etiologies	2014	Incidence	Rate per 100,000	CPV	Cape Verde	Africa	All ages	512305	39480.4	28338.9	53141.2
All taxa	DIAR	All foodborne etiologies	2014	Incidence	Rate per 100,000	CRI	Costa Rica	Americas	<5 years	356123	33777.5	22934.4	47810.2
All taxa	DIAR	All foodborne etiologies	2014	Incidence	Rate per 100,000	CRI	Costa Rica	Americas	≥5 years	4385426	20068.1	14507.6	28330.6
All taxa	DIAR	All foodborne etiologies	2014	Incidence	Rate per 100,000	CRI	Costa Rica	Americas	All ages	4741549	21097.8	15690.9	29186.6
All taxa	DIAR	All foodborne etiologies	2014	Incidence	Rate per 100,000	CUB	Cuba	Americas	<5 years	632729	25896.1	16546	38165.2
All taxa	DIAR	All foodborne etiologies	2014	Incidence	Rate per 100,000	CUB	Cuba	Americas	≥5 years	10661544	13394.2	8838.02	19420
All taxa	DIAR	All foodborne etiologies	2014	Incidence	Rate per 100,000	CUB	Cuba	Americas	All ages	11294273	14094.6	9426.17	20236.5
All taxa	DIAR	All foodborne etiologies	2014	Incidence	Rate per 100,000	CYP	Cyprus	Europe	<5 years	66762	34105.7	27212.6	43024.2
All taxa	DIAR	All foodborne etiologies	2014	Incidence	Rate per 100,000	CYP	Cyprus	Europe	≥5 years	1126146	7334.38	5897.22	9075.4
All taxa	DIAR	All foodborne etiologies	2014	Incidence	Rate per 100,000	CYP	Cyprus	Europe	All ages	1192908	8832.66	7152.84	10862.7
All taxa	DIAR	All foodborne etiologies	2014	Incidence	Rate per 100,000	CZE	Czechia	Europe	<5 years	563868	35585.6	28393.5	44891
All taxa	DIAR	All foodborne etiologies	2014	Incidence	Rate per 100,000	CZE	Czechia	Europe	≥5 years	9948529	7316.34	5882.71	9053.07
All taxa	DIAR	All foodborne etiologies	2014	Incidence	Rate per 100,000	CZE	Czechia	Europe	All ages	10512397	8832.66	7152.84	10862.7
All taxa	DIAR	All foodborne etiologies	2014	Incidence	Rate per 100,000	DEU	Germany	Europe	<5 years	3427684	45196.5	36061.8	57015.2
All taxa	DIAR	All foodborne etiologies	2014	Incidence	Rate per 100,000	DEU	Germany	Europe	≥5 years	77735011	7229.21	5812.66	8945.26
All taxa	DIAR	All foodborne etiologies	2014	Incidence	Rate per 100,000	DEU	Germany	Europe	All ages	81162695	8832.66	7152.84	10862.7
All taxa	DIAR	All foodborne etiologies	2014	Incidence	Rate per 100,000	DJI	Djibouti	Eastern Mediterranean	<5 years	115549	57368.6	43189	73728
All taxa	DIAR	All foodborne etiologies	2014	Incidence	Rate per 100,000	DJI	Djibouti	Eastern Mediterranean	≥5 years	878289	51477.8	38549.5	67169.3
All taxa	DIAR	All foodborne etiologies	2014	Incidence	Rate per 100,000	DJI	Djibouti	Eastern Mediterranean	All ages	993838	52162.7	39790.7	67420.4
All taxa	DIAR	All foodborne etiologies	2014	Incidence	Rate per 100,000	DMA	Dominica	Americas	<5 years	4848	14891.2	10280.7	21645.7
All taxa	DIAR	All foodborne etiologies	2014	Incidence	Rate per 100,000	DMA	Dominica	Americas	≥5 years	65613	12279	8545.91	17547.8
All taxa	DIAR	All foodborne etiologies	2014	Incidence	Rate per 100,000	DMA	Dominica	Americas	All ages	70461	12458.7	8836.56	17497.6
All taxa	DIAR	All foodborne etiologies	2014	Incidence	Rate per 100,000	DNK	Denmark	Europe	<5 years	303771	35361.1	28214.2	44607.9
All taxa	DIAR	All foodborne etiologies	2014	Incidence	Rate per 100,000	DNK	Denmark	Europe	≥5 years	5323837	7318.98	5884.83	9056.34
All taxa	DIAR	All foodborne etiologies	2014	Incidence	Rate per 100,000	DNK	Denmark	Europe	All ages	5627608	8832.66	7152.84	10862.7
All taxa	DIAR	All foodborne etiologies	2014	Incidence	Rate per 100,000	DOM	Dominican Republic	Americas	<5 years	1042902	41008.6	30872.9	53867.1
All taxa	DIAR	All foodborne etiologies	2014	Incidence	Rate per 100,000	DOM	Dominican Republic	Americas	≥5 years	9212261	13304.8	9586.81	18338.4
All taxa	DIAR	All foodborne etiologies	2014	Incidence	Rate per 100,000	DOM	Dominican Republic	Americas	All ages	10255163	16122.2	12074.5	21462.4
All taxa	DIAR	All foodborne etiologies	2014	Incidence	Rate per 100,000	DZA	Algeria	Africa	<5 years	4492531	40381.4	30477.9	50957
All taxa	DIAR	All foodborne etiologies	2014	Incidence	Rate per 100,000	DZA	Algeria	Africa	≥5 years	34307714	13272.5	9480.66	18117.5
All taxa	DIAR	All foodborne etiologies	2014	Incidence	Rate per 100,000	DZA	Algeria	Africa	All ages	38800245	16411.4	12387.9	21205
All taxa	DIAR	All foodborne etiologies	2014	Incidence	Rate per 100,000	ECU	Ecuador	Americas	<5 years	1605577	22852.7	17171.4	29703.7
All taxa	DIAR	All foodborne etiologies	2014	Incidence	Rate per 100,000	ECU	Ecuador	Americas	≥5 years	14315515	8213.84	6088.56	11091.5
All taxa	DIAR	All foodborne etiologies	2014	Incidence	Rate per 100,000	ECU	Ecuador	Americas	All ages	15921092	9690.11	7330.05	12713.6
All taxa	DIAR	All foodborne etiologies	2014	Incidence	Rate per 100,000	EGY	Egypt	Eastern Mediterranean	<5 years	12381683	75455.3	56240.2	96956.8
All taxa	DIAR	All foodborne etiologies	2014	Incidence	Rate per 100,000	EGY	Egypt	Eastern Mediterranean	≥5 years	84095471	13897.8	9118.86	20403.3
All taxa	DIAR	All foodborne etiologies	2014	Incidence	Rate per 100,000	EGY	Egypt	Eastern Mediterranean	All ages	96477154	21797.9	15986.5	29630.4
All taxa	DIAR	All foodborne etiologies	2014	Incidence	Rate per 100,000	EMR	Eastern Mediterranean Region	Eastern Mediterranean	<5 years	88641911	101160	77724.8	127066
All taxa	DIAR	All foodborne etiologies	2014	Incidence	Rate per 100,000	EMR	Eastern Mediterranean Region	Eastern Mediterranean	≥5 years	586144233	29897.7	22212.7	39642.5
All taxa	DIAR	All foodborne etiologies	2014	Incidence	Rate per 100,000	EMR	Eastern Mediterranean Region	Eastern Mediterranean	All ages	674786144	39258.9	30481.7	50942.2
All taxa	DIAR	All foodborne etiologies	2014	Incidence	Rate per 100,000	ERI	Eritrea	Africa	<5 years	464895	107342	83302	134514
All taxa	DIAR	All foodborne etiologies	2014	Incidence	Rate per 100,000	ERI	Eritrea	Africa	≥5 years	2630263	90443.7	68352.9	119604
All taxa	DIAR	All foodborne etiologies	2014	Incidence	Rate per 100,000	ERI	Eritrea	Africa	All ages	3095158	92981.9	71630.5	119000
All taxa	DIAR	All foodborne etiologies	2014	Incidence	Rate per 100,000	ESP	Spain	Europe	<5 years	2307120	38680.7	30862.8	48795.7
All taxa	DIAR	All foodborne etiologies	2014	Incidence	Rate per 100,000	ESP	Spain	Europe	≥5 years	44446710	7283.32	5856.16	9012.21
All taxa	DIAR	All foodborne etiologies	2014	Incidence	Rate per 100,000	ESP	Spain	Europe	All ages	46753830	8832.66	7152.84	10862.7
All taxa	DIAR	All foodborne etiologies	2014	Incidence	Rate per 100,000	EST	Estonia	Europe	<5 years	73673	34088.9	27199.2	43002.9
All taxa	DIAR	All foodborne etiologies	2014	Incidence	Rate per 100,000	EST	Estonia	Europe	≥5 years	1242071	7334.59	5897.39	9075.66
All taxa	DIAR	All foodborne etiologies	2014	Incidence	Rate per 100,000	EST	Estonia	Europe	All ages	1315744	8832.66	7152.84	10862.7
All taxa	DIAR	All foodborne etiologies	2014	Incidence	Rate per 100,000	ETH	Ethiopia	Africa	<5 years	15581383	132902	98692.8	172088
All taxa	DIAR	All foodborne etiologies	2014	Incidence	Rate per 100,000	ETH	Ethiopia	Africa	≥5 years	84170848	75712.5	53999.5	105025
All taxa	DIAR	All foodborne etiologies	2014	Incidence	Rate per 100,000	ETH	Ethiopia	Africa	All ages	99752231	84645.6	62882	112274
All taxa	DIAR	All foodborne etiologies	2014	Incidence	Rate per 100,000	EUR	European Region	Europe	<5 years	56390728	31287.4	25416.2	37761.6
All taxa	DIAR	All foodborne etiologies	2014	Incidence	Rate per 100,000	EUR	European Region	Europe	≥5 years	853602442	6621.31	5431.78	7934.98
All taxa	DIAR	All foodborne etiologies	2014	Incidence	Rate per 100,000	EUR	European Region	Europe	All ages	909993170	8149.83	6769.58	9685.66
All taxa	DIAR	All foodborne etiologies	2014	Incidence	Rate per 100,000	FIN	Finland	Europe	<5 years	303009	34339.8	27399.3	43319.7
All taxa	DIAR	All foodborne etiologies	2014	Incidence	Rate per 100,000	FIN	Finland	Europe	≥5 years	5148370	7331.42	5894.84	9071.74
All taxa	DIAR	All foodborne etiologies	2014	Incidence	Rate per 100,000	FIN	Finland	Europe	All ages	5451379	8832.66	7152.84	10862.7
All taxa	DIAR	All foodborne etiologies	2014	Incidence	Rate per 100,000	FJI	Fiji	Western Pacific	<5 years	96106	42820.4	30445.1	58557.1
All taxa	DIAR	All foodborne etiologies	2014	Incidence	Rate per 100,000	FJI	Fiji	Western Pacific	≥5 years	820884	15249.9	10525.1	22337.1
All taxa	DIAR	All foodborne etiologies	2014	Incidence	Rate per 100,000	FJI	Fiji	Western Pacific	All ages	916990	18139.5	13146.2	25821.4
All taxa	DIAR	All foodborne etiologies	2014	Incidence	Rate per 100,000	FRA	France	Europe	<5 years	3867842	31856.5	25417.9	40186.9
All taxa	DIAR	All foodborne etiologies	2014	Incidence	Rate per 100,000	FRA	France	Europe	≥5 years	60685589	7365.21	5922.01	9113.55
All taxa	DIAR	All foodborne etiologies	2014	Incidence	Rate per 100,000	FRA	France	Europe	All ages	64553431	8832.66	7152.84	10862.7
All taxa	DIAR	All foodborne etiologies	2014	Incidence	Rate per 100,000	FSM	Micronesia	Western Pacific	<5 years	12617	26950.5	18712.5	37040.3
All taxa	DIAR	All foodborne etiologies	2014	Incidence	Rate per 100,000	FSM	Micronesia	Western Pacific	≥5 years	95628	12908.6	8659.82	18297.3
All taxa	DIAR	All foodborne etiologies	2014	Incidence	Rate per 100,000	FSM	Micronesia	Western Pacific	All ages	108245	14545.3	10269.8	20111.5
All taxa	DIAR	All foodborne etiologies	2014	Incidence	Rate per 100,000	GAB	Gabon	Africa	<5 years	279858	78853.8	58366.4	105144
All taxa	DIAR	All foodborne etiologies	2014	Incidence	Rate per 100,000	GAB	Gabon	Africa	≥5 years	1666411	46867.5	34127.3	64555
All taxa	DIAR	All foodborne etiologies	2014	Incidence	Rate per 100,000	GAB	Gabon	Africa	All ages	1946269	51466.9	38254.7	69181.5
All taxa	DIAR	All foodborne etiologies	2014	Incidence	Rate per 100,000	GBR	United Kingdom	Europe	<5 years	4068641	30311.1	24184.9	38237.3
All taxa	DIAR	All foodborne etiologies	2014	Incidence	Rate per 100,000	GBR	United Kingdom	Europe	≥5 years	60541668	7389.22	5941.31	9143.26
All taxa	DIAR	All foodborne etiologies	2014	Incidence	Rate per 100,000	GBR	United Kingdom	Europe	All ages	64610309	8832.66	7152.84	10862.7
All taxa	DIAR	All foodborne etiologies	2014	Incidence	Rate per 100,000	GEO	Georgia	Europe	<5 years	275004	28386.7	19312.7	39472.2
All taxa	DIAR	All foodborne etiologies	2014	Incidence	Rate per 100,000	GEO	Georgia	Europe	≥5 years	3519263	6174.2	4207.18	8597.39
All taxa	DIAR	All foodborne etiologies	2014	Incidence	Rate per 100,000	GEO	Georgia	Europe	All ages	3794267	7784.13	5393.04	10659.6
All taxa	DIAR	All foodborne etiologies	2014	Incidence	Rate per 100,000	GHA	Ghana	Africa	<5 years	4029061	65841.5	47689.5	85943
All taxa	DIAR	All foodborne etiologies	2014	Incidence	Rate per 100,000	GHA	Ghana	Africa	≥5 years	23685264	51305	36066.1	70791.6
All taxa	DIAR	All foodborne etiologies	2014	Incidence	Rate per 100,000	GHA	Ghana	Africa	All ages	27714325	53418.3	38175.8	72932.2
All taxa	DIAR	All foodborne etiologies	2014	Incidence	Rate per 100,000	GIN	Guinea	Africa	<5 years	1888819	72065.5	56465.3	90162.9
All taxa	DIAR	All foodborne etiologies	2014	Incidence	Rate per 100,000	GIN	Guinea	Africa	≥5 years	9440706	57719.8	43560.1	73895.7
All taxa	DIAR	All foodborne etiologies	2014	Incidence	Rate per 100,000	GIN	Guinea	Africa	All ages	11329525	60111.4	46779.5	74736.6
All taxa	DIAR	All foodborne etiologies	2014	Incidence	Rate per 100,000	GLOBAL	Global	All WHO Member States	<5 years	688542712	67379.8	54736.3	81553.6
All taxa	DIAR	All foodborne etiologies	2014	Incidence	Rate per 100,000	GLOBAL	Global	All WHO Member States	≥5 years	6602533972	25811.6	20633.4	31679
All taxa	DIAR	All foodborne etiologies	2014	Incidence	Rate per 100,000	GLOBAL	Global	All WHO Member States	All ages	7291076684	29737.1	24489.8	35596.5
All taxa	DIAR	All foodborne etiologies	2014	Incidence	Rate per 100,000	GMB	Gambia	Africa	<5 years	363407	75410.6	55755.2	99215.4
All taxa	DIAR	All foodborne etiologies	2014	Incidence	Rate per 100,000	GMB	Gambia	Africa	≥5 years	1770930	61153.9	42756.5	83087.7
All taxa	DIAR	All foodborne etiologies	2014	Incidence	Rate per 100,000	GMB	Gambia	Africa	All ages	2134337	63581.3	46099.4	84483.7
All taxa	DIAR	All foodborne etiologies	2014	Incidence	Rate per 100,000	GNB	Guinea-Bissau	Africa	<5 years	278537	75135.3	55249.3	98434
All taxa	DIAR	All foodborne etiologies	2014	Incidence	Rate per 100,000	GNB	Guinea-Bissau	Africa	≥5 years	1439977	69364.1	48072	94334.6
All taxa	DIAR	All foodborne etiologies	2014	Incidence	Rate per 100,000	GNB	Guinea-Bissau	Africa	All ages	1718514	70299.5	49836.6	92841.6
All taxa	DIAR	All foodborne etiologies	2014	Incidence	Rate per 100,000	GNQ	Equatorial Guinea	Africa	<5 years	214244	69343	52482.5	88857.2
All taxa	DIAR	All foodborne etiologies	2014	Incidence	Rate per 100,000	GNQ	Equatorial Guinea	Africa	≥5 years	1158610	49740.5	37040.5	65050.6
All taxa	DIAR	All foodborne etiologies	2014	Incidence	Rate per 100,000	GNQ	Equatorial Guinea	Africa	All ages	1372854	52799.6	40409.5	68137.3
All taxa	DIAR	All foodborne etiologies	2014	Incidence	Rate per 100,000	GRC	Greece	Europe	<5 years	524281	39786.5	31745.1	50190.6
All taxa	DIAR	All foodborne etiologies	2014	Incidence	Rate per 100,000	GRC	Greece	Europe	≥5 years	10404004	7272.82	5847.72	8999.23
All taxa	DIAR	All foodborne etiologies	2014	Incidence	Rate per 100,000	GRC	Greece	Europe	All ages	10928285	8832.66	7152.84	10862.7
All taxa	DIAR	All foodborne etiologies	2014	Incidence	Rate per 100,000	GRD	Grenada	Americas	<5 years	8775	20444.3	12547.8	31230
All taxa	DIAR	All foodborne etiologies	2014	Incidence	Rate per 100,000	GRD	Grenada	Americas	≥5 years	105065	24426.4	16733.7	34653.5
All taxa	DIAR	All foodborne etiologies	2014	Incidence	Rate per 100,000	GRD	Grenada	Americas	All ages	113840	24119.5	16731.7	33809.7
All taxa	DIAR	All foodborne etiologies	2014	Incidence	Rate per 100,000	GTM	Guatemala	Americas	<5 years	1966750	33905.5	25306.6	44620.1
All taxa	DIAR	All foodborne etiologies	2014	Incidence	Rate per 100,000	GTM	Guatemala	Americas	≥5 years	13568406	18141	12885.1	24759.4
All taxa	DIAR	All foodborne etiologies	2014	Incidence	Rate per 100,000	GTM	Guatemala	Americas	All ages	15535156	20136.8	14570.2	26966.8
All taxa	DIAR	All foodborne etiologies	2014	Incidence	Rate per 100,000	GUY	Guyana	Americas	<5 years	79416	20588.3	15797.8	26508.1
All taxa	DIAR	All foodborne etiologies	2014	Incidence	Rate per 100,000	GUY	Guyana	Americas	≥5 years	672599	8223.15	6591.43	10057.8
All taxa	DIAR	All foodborne etiologies	2014	Incidence	Rate per 100,000	GUY	Guyana	Americas	All ages	752015	9528.96	7557.86	11711.3
All taxa	DIAR	All foodborne etiologies	2014	Incidence	Rate per 100,000	HND	Honduras	Americas	<5 years	1077759	24373.7	17214.1	32814.1
All taxa	DIAR	All foodborne etiologies	2014	Incidence	Rate per 100,000	HND	Honduras	Americas	≥5 years	7898479	14711.4	10127.5	20336.3
All taxa	DIAR	All foodborne etiologies	2014	Incidence	Rate per 100,000	HND	Honduras	Americas	All ages	8976238	15871.5	11155.2	21691.9
All taxa	DIAR	All foodborne etiologies	2014	Incidence	Rate per 100,000	HRV	Croatia	Europe	<5 years	207983	38848.8	30996.9	49007.7
All taxa	DIAR	All foodborne etiologies	2014	Incidence	Rate per 100,000	HRV	Croatia	Europe	≥5 years	4025110	7281.68	5854.84	9010.19
All taxa	DIAR	All foodborne etiologies	2014	Incidence	Rate per 100,000	HRV	Croatia	Europe	All ages	4233093	8832.66	7152.84	10862.7
All taxa	DIAR	All foodborne etiologies	2014	Incidence	Rate per 100,000	HTI	Haiti	Americas	<5 years	1248415	46176	34636.1	60768.1
All taxa	DIAR	All foodborne etiologies	2014	Incidence	Rate per 100,000	HTI	Haiti	Americas	≥5 years	9049511	20401.1	14906.4	27994.7
All taxa	DIAR	All foodborne etiologies	2014	Incidence	Rate per 100,000	HTI	Haiti	Americas	All ages	10297926	23525.8	17546.1	31432.2
All taxa	DIAR	All foodborne etiologies	2014	Incidence	Rate per 100,000	HUN	Hungary	Europe	<5 years	455204	41402.7	33034.7	52229.3
All taxa	DIAR	All foodborne etiologies	2014	Incidence	Rate per 100,000	HUN	Hungary	Europe	≥5 years	9418627	7258.54	5836.24	8981.56
All taxa	DIAR	All foodborne etiologies	2014	Incidence	Rate per 100,000	HUN	Hungary	Europe	All ages	9873831	8832.66	7152.84	10862.7
All taxa	DIAR	All foodborne etiologies	2014	Incidence	Rate per 100,000	IDN	Indonesia	South-East Asia	<5 years	24575214	99973.8	70390.6	138926
All taxa	DIAR	All foodborne etiologies	2014	Incidence	Rate per 100,000	IDN	Indonesia	South-East Asia	≥5 years	232815730	19054.3	13409.9	26409
All taxa	DIAR	All foodborne etiologies	2014	Incidence	Rate per 100,000	IDN	Indonesia	South-East Asia	All ages	257390944	26780.3	19281	36345.6
All taxa	DIAR	All foodborne etiologies	2014	Incidence	Rate per 100,000	IND	India	South-East Asia	<5 years	126938738	69830.7	53494.6	92194.4
All taxa	DIAR	All foodborne etiologies	2014	Incidence	Rate per 100,000	IND	India	South-East Asia	≥5 years	1177369022	57671.4	42970.6	74195.4
All taxa	DIAR	All foodborne etiologies	2014	Incidence	Rate per 100,000	IND	India	South-East Asia	All ages	1304307760	58854.8	45050.4	74866.9
All taxa	DIAR	All foodborne etiologies	2014	Incidence	Rate per 100,000	IRL	Ireland	Europe	<5 years	347571	25474.1	20325.5	32135.5
All taxa	DIAR	All foodborne etiologies	2014	Incidence	Rate per 100,000	IRL	Ireland	Europe	≥5 years	4291104	7484.73	6018.11	9261.44
All taxa	DIAR	All foodborne etiologies	2014	Incidence	Rate per 100,000	IRL	Ireland	Europe	All ages	4638675	8832.66	7152.84	10862.7
All taxa	DIAR	All foodborne etiologies	2014	Incidence	Rate per 100,000	IRN	Iran	Eastern Mediterranean	<5 years	6948259	23203.5	16725.1	31703.9
All taxa	DIAR	All foodborne etiologies	2014	Incidence	Rate per 100,000	IRN	Iran	Eastern Mediterranean	≥5 years	74002524	11380.6	7959.01	16049.1
All taxa	DIAR	All foodborne etiologies	2014	Incidence	Rate per 100,000	IRN	Iran	Eastern Mediterranean	All ages	80950783	12395.4	8894.54	17131.9
All taxa	DIAR	All foodborne etiologies	2014	Incidence	Rate per 100,000	IRQ	Iraq	Eastern Mediterranean	<5 years	5651055	58128.5	44713	75257.2
All taxa	DIAR	All foodborne etiologies	2014	Incidence	Rate per 100,000	IRQ	Iraq	Eastern Mediterranean	≥5 years	30381144	17766.1	12428.4	25042.5
All taxa	DIAR	All foodborne etiologies	2014	Incidence	Rate per 100,000	IRQ	Iraq	Eastern Mediterranean	All ages	36032199	24096.3	18367.2	31373.6
All taxa	DIAR	All foodborne etiologies	2014	Incidence	Rate per 100,000	ISL	Iceland	Europe	<5 years	23173	26835.3	21411.6	33852.7
All taxa	DIAR	All foodborne etiologies	2014	Incidence	Rate per 100,000	ISL	Iceland	Europe	≥5 years	302619	7454.1	5993.48	9223.54
All taxa	DIAR	All foodborne etiologies	2014	Incidence	Rate per 100,000	ISL	Iceland	Europe	All ages	325792	8832.66	7152.84	10862.7
All taxa	DIAR	All foodborne etiologies	2014	Incidence	Rate per 100,000	ISR	Israel	Europe	<5 years	808633	18460.2	14729.3	23287.4
All taxa	DIAR	All foodborne etiologies	2014	Incidence	Rate per 100,000	ISR	Israel	Europe	≥5 years	7011905	7722.38	6209.19	9555.5
All taxa	DIAR	All foodborne etiologies	2014	Incidence	Rate per 100,000	ISR	Israel	Europe	All ages	7820538	8832.66	7152.84	10862.7
All taxa	DIAR	All foodborne etiologies	2014	Incidence	Rate per 100,000	ITA	Italy	Europe	<5 years	2718286	42615.2	34002	53759
All taxa	DIAR	All foodborne etiologies	2014	Incidence	Rate per 100,000	ITA	Italy	Europe	≥5 years	57971031	7248.58	5828.23	8969.23
All taxa	DIAR	All foodborne etiologies	2014	Incidence	Rate per 100,000	ITA	Italy	Europe	All ages	60689317	8832.66	7152.84	10862.7
All taxa	DIAR	All foodborne etiologies	2014	Incidence	Rate per 100,000	JAM	Jamaica	Americas	<5 years	201280	18711.9	13064.9	26378.9
All taxa	DIAR	All foodborne etiologies	2014	Incidence	Rate per 100,000	JAM	Jamaica	Americas	≥5 years	2587759	11294.5	7740.54	16124.8
All taxa	DIAR	All foodborne etiologies	2014	Incidence	Rate per 100,000	JAM	Jamaica	Americas	All ages	2789039	11829.8	8342.78	16538.7
All taxa	DIAR	All foodborne etiologies	2014	Incidence	Rate per 100,000	JOR	Jordan	Eastern Mediterranean	<5 years	1070030	49930.9	35906.9	68350
All taxa	DIAR	All foodborne etiologies	2014	Incidence	Rate per 100,000	JOR	Jordan	Eastern Mediterranean	≥5 years	7311829	16160.6	10937.6	23884.4
All taxa	DIAR	All foodborne etiologies	2014	Incidence	Rate per 100,000	JOR	Jordan	Eastern Mediterranean	All ages	8381859	20471.7	14723	28682.7
All taxa	DIAR	All foodborne etiologies	2014	Incidence	Rate per 100,000	JPN	Japan	Western Pacific	<5 years	5234292	43766.8	32971.7	58355.9
All taxa	DIAR	All foodborne etiologies	2014	Incidence	Rate per 100,000	JPN	Japan	Western Pacific	≥5 years	122380564	7429.76	5923.39	9179.05
All taxa	DIAR	All foodborne etiologies	2014	Incidence	Rate per 100,000	JPN	Japan	Western Pacific	All ages	127614856	8920.17	7165.32	11079.2
All taxa	DIAR	All foodborne etiologies	2014	Incidence	Rate per 100,000	KAZ	Kazakhstan	Europe	<5 years	1894484	13824.4	9712.6	18887.6
All taxa	DIAR	All foodborne etiologies	2014	Incidence	Rate per 100,000	KAZ	Kazakhstan	Europe	≥5 years	15789674	3558.9	2332.68	4947.77
All taxa	DIAR	All foodborne etiologies	2014	Incidence	Rate per 100,000	KAZ	Kazakhstan	Europe	All ages	17684158	4658.63	3203.07	6388.27
All taxa	DIAR	All foodborne etiologies	2014	Incidence	Rate per 100,000	KEN	Kenya	Africa	<5 years	7087415	109770	82669.9	142514
All taxa	DIAR	All foodborne etiologies	2014	Incidence	Rate per 100,000	KEN	Kenya	Africa	≥5 years	38438563	89598.7	68501.2	116818
All taxa	DIAR	All foodborne etiologies	2014	Incidence	Rate per 100,000	KEN	Kenya	Africa	All ages	45525978	92739	71927.7	118487
All taxa	DIAR	All foodborne etiologies	2014	Incidence	Rate per 100,000	KGZ	Kyrgyzstan	Europe	<5 years	741034	20884.4	15851.5	27308.5
All taxa	DIAR	All foodborne etiologies	2014	Incidence	Rate per 100,000	KGZ	Kyrgyzstan	Europe	≥5 years	5106320	4258.54	2846.12	6088.71
All taxa	DIAR	All foodborne etiologies	2014	Incidence	Rate per 100,000	KGZ	Kyrgyzstan	Europe	All ages	5847354	6365.53	4608.45	8537.44
All taxa	DIAR	All foodborne etiologies	2014	Incidence	Rate per 100,000	KHM	Cambodia	Western Pacific	<5 years	1761120	55074.4	39886.5	73519.9
All taxa	DIAR	All foodborne etiologies	2014	Incidence	Rate per 100,000	KHM	Cambodia	Western Pacific	≥5 years	13522323	12718.1	8739.5	17985.4
All taxa	DIAR	All foodborne etiologies	2014	Incidence	Rate per 100,000	KHM	Cambodia	Western Pacific	All ages	15283443	17598.9	12536.9	24123.4
All taxa	DIAR	All foodborne etiologies	2014	Incidence	Rate per 100,000	KIR	Kiribati	Western Pacific	<5 years	15872	43192.5	31861.5	57006.9
All taxa	DIAR	All foodborne etiologies	2014	Incidence	Rate per 100,000	KIR	Kiribati	Western Pacific	≥5 years	98731	22796.4	16145.5	32282.3
All taxa	DIAR	All foodborne etiologies	2014	Incidence	Rate per 100,000	KIR	Kiribati	Western Pacific	All ages	114603	25621.2	18640.9	35430.9
All taxa	DIAR	All foodborne etiologies	2014	Incidence	Rate per 100,000	KNA	Saint Kitts and Nevis	Americas	<5 years	2988	34261.1	26289.1	44112.4
All taxa	DIAR	All foodborne etiologies	2014	Incidence	Rate per 100,000	KNA	Saint Kitts and Nevis	Americas	≥5 years	44097	7853.11	6294.82	9605.23
All taxa	DIAR	All foodborne etiologies	2014	Incidence	Rate per 100,000	KNA	Saint Kitts and Nevis	Americas	All ages	47085	9528.96	7557.86	11711.3
All taxa	DIAR	All foodborne etiologies	2014	Incidence	Rate per 100,000	KOR	South Korea	Western Pacific	<5 years	2274126	39709.9	29915.4	52946.6
All taxa	DIAR	All foodborne etiologies	2014	Incidence	Rate per 100,000	KOR	South Korea	Western Pacific	≥5 years	48031194	7462.38	5949.4	9219.35
All taxa	DIAR	All foodborne etiologies	2014	Incidence	Rate per 100,000	KOR	South Korea	Western Pacific	All ages	50305320	8920.17	7165.32	11079.2
All taxa	DIAR	All foodborne etiologies	2014	Incidence	Rate per 100,000	KWT	Kuwait	Eastern Mediterranean	<5 years	305471	23075.1	17254.5	31853.1
All taxa	DIAR	All foodborne etiologies	2014	Incidence	Rate per 100,000	KWT	Kuwait	Eastern Mediterranean	≥5 years	3282520	7837.29	6236.02	9847.23
All taxa	DIAR	All foodborne etiologies	2014	Incidence	Rate per 100,000	KWT	Kuwait	Eastern Mediterranean	All ages	3587991	9134.59	7216.02	11599.4
All taxa	DIAR	All foodborne etiologies	2014	Incidence	Rate per 100,000	LAO	Laos	Western Pacific	<5 years	774722	66722.6	50164.5	86912.9
All taxa	DIAR	All foodborne etiologies	2014	Incidence	Rate per 100,000	LAO	Laos	Western Pacific	≥5 years	5882842	14197.9	9947.82	20517.7
All taxa	DIAR	All foodborne etiologies	2014	Incidence	Rate per 100,000	LAO	Laos	Western Pacific	All ages	6657564	20310	14864.8	27544.1
All taxa	DIAR	All foodborne etiologies	2014	Incidence	Rate per 100,000	LBN	Lebanon	Eastern Mediterranean	<5 years	549912	54800.5	37809.7	75725.1
All taxa	DIAR	All foodborne etiologies	2014	Incidence	Rate per 100,000	LBN	Lebanon	Eastern Mediterranean	≥5 years	5600380	16797.9	11579	23988.7
All taxa	DIAR	All foodborne etiologies	2014	Incidence	Rate per 100,000	LBN	Lebanon	Eastern Mediterranean	All ages	6150292	20195.8	14045.9	27927.5
All taxa	DIAR	All foodborne etiologies	2014	Incidence	Rate per 100,000	LBR	Liberia	Africa	<5 years	725994	146558	112618	181957
All taxa	DIAR	All foodborne etiologies	2014	Incidence	Rate per 100,000	LBR	Liberia	Africa	≥5 years	3793308	93004.5	71808.2	121250
All taxa	DIAR	All foodborne etiologies	2014	Incidence	Rate per 100,000	LBR	Liberia	Africa	All ages	4519302	101607	79761	129150
All taxa	DIAR	All foodborne etiologies	2014	Incidence	Rate per 100,000	LBY	Libya	Eastern Mediterranean	<5 years	707561	33358.7	23309.4	45687.3
All taxa	DIAR	All foodborne etiologies	2014	Incidence	Rate per 100,000	LBY	Libya	Eastern Mediterranean	≥5 years	5665338	16983.6	11435.3	25311
All taxa	DIAR	All foodborne etiologies	2014	Incidence	Rate per 100,000	LBY	Libya	Eastern Mediterranean	All ages	6372899	18801.7	13380.2	27147.5
All taxa	DIAR	All foodborne etiologies	2014	Incidence	Rate per 100,000	LCA	Saint Lucia	Americas	<5 years	11174	24526.2	17111.1	34154.5
All taxa	DIAR	All foodborne etiologies	2014	Incidence	Rate per 100,000	LCA	Saint Lucia	Americas	≥5 years	162586	19375.8	13571	27996.3
All taxa	DIAR	All foodborne etiologies	2014	Incidence	Rate per 100,000	LCA	Saint Lucia	Americas	All ages	173760	19707	14055.3	28105.4
All taxa	DIAR	All foodborne etiologies	2014	Incidence	Rate per 100,000	LKA	Sri Lanka	South-East Asia	<5 years	1799408	43890.6	31146.6	59035.9
All taxa	DIAR	All foodborne etiologies	2014	Incidence	Rate per 100,000	LKA	Sri Lanka	South-East Asia	≥5 years	19655198	17460.5	12649.3	23804
All taxa	DIAR	All foodborne etiologies	2014	Incidence	Rate per 100,000	LKA	Sri Lanka	South-East Asia	All ages	21454606	19677.2	14575.7	25869.2
All taxa	DIAR	All foodborne etiologies	2014	Incidence	Rate per 100,000	LSO	Lesotho	Africa	<5 years	275934	75243.6	59843.6	94076.7
All taxa	DIAR	All foodborne etiologies	2014	Incidence	Rate per 100,000	LSO	Lesotho	Africa	≥5 years	1792133	78451.7	60296.7	102814
All taxa	DIAR	All foodborne etiologies	2014	Incidence	Rate per 100,000	LSO	Lesotho	Africa	All ages	2068067	78023.6	61269.7	99643.6
All taxa	DIAR	All foodborne etiologies	2014	Incidence	Rate per 100,000	LTU	Lithuania	Europe	<5 years	151111	37190.1	29673.6	46915.2
All taxa	DIAR	All foodborne etiologies	2014	Incidence	Rate per 100,000	LTU	Lithuania	Europe	≥5 years	2793139	7298.5	5868.37	9031
All taxa	DIAR	All foodborne etiologies	2014	Incidence	Rate per 100,000	LTU	Lithuania	Europe	All ages	2944250	8832.66	7152.84	10862.7
All taxa	DIAR	All foodborne etiologies	2014	Incidence	Rate per 100,000	LUX	Luxembourg	Europe	<5 years	31073	33764.6	26940.4	42593.9
All taxa	DIAR	All foodborne etiologies	2014	Incidence	Rate per 100,000	LUX	Luxembourg	Europe	≥5 years	518589	7338.78	5900.75	9080.84
All taxa	DIAR	All foodborne etiologies	2014	Incidence	Rate per 100,000	LUX	Luxembourg	Europe	All ages	549662	8832.66	7152.84	10862.7
All taxa	DIAR	All foodborne etiologies	2014	Incidence	Rate per 100,000	LVA	Latvia	Europe	<5 years	99096	38558.9	30765.8	48641.9
All taxa	DIAR	All foodborne etiologies	2014	Incidence	Rate per 100,000	LVA	Latvia	Europe	≥5 years	1902756	7284.5	5857.12	9013.68
All taxa	DIAR	All foodborne etiologies	2014	Incidence	Rate per 100,000	LVA	Latvia	Europe	All ages	2001852	8832.66	7152.84	10862.7
All taxa	DIAR	All foodborne etiologies	2014	Incidence	Rate per 100,000	MAR	Morocco	Eastern Mediterranean	<5 years	3402336	45339.9	32842.1	61164.7
All taxa	DIAR	All foodborne etiologies	2014	Incidence	Rate per 100,000	MAR	Morocco	Eastern Mediterranean	≥5 years	30597835	9234.28	6068.5	13944.5
All taxa	DIAR	All foodborne etiologies	2014	Incidence	Rate per 100,000	MAR	Morocco	Eastern Mediterranean	All ages	34000171	12847.3	9062.78	18447.8
All taxa	DIAR	All foodborne etiologies	2014	Incidence	Rate per 100,000	MCO	Monaco	Europe	<5 years	1651	41392.7	33027	52216.5
All taxa	DIAR	All foodborne etiologies	2014	Incidence	Rate per 100,000	MCO	Monaco	Europe	≥5 years	34152	7258.62	5836.3	8981.65
All taxa	DIAR	All foodborne etiologies	2014	Incidence	Rate per 100,000	MCO	Monaco	Europe	All ages	35803	8832.66	7152.84	10862.7
All taxa	DIAR	All foodborne etiologies	2014	Incidence	Rate per 100,000	MDA	Moldova	Europe	<5 years	219427	36423.2	26194.2	48995.1
All taxa	DIAR	All foodborne etiologies	2014	Incidence	Rate per 100,000	MDA	Moldova	Europe	≥5 years	3152627	3527.75	2309.02	5054.85
All taxa	DIAR	All foodborne etiologies	2014	Incidence	Rate per 100,000	MDA	Moldova	Europe	All ages	3372054	5668.32	3967.59	7785.58
All taxa	DIAR	All foodborne etiologies	2014	Incidence	Rate per 100,000	MDG	Madagascar	Africa	<5 years	3869858	146936	110617	186659
All taxa	DIAR	All foodborne etiologies	2014	Incidence	Rate per 100,000	MDG	Madagascar	Africa	≥5 years	20565325	104068	77281.2	134564
All taxa	DIAR	All foodborne etiologies	2014	Incidence	Rate per 100,000	MDG	Madagascar	Africa	All ages	24435183	110857	83406.2	140071
All taxa	DIAR	All foodborne etiologies	2014	Incidence	Rate per 100,000	MDV	Maldives	South-East Asia	<5 years	36809	74376.6	55655.3	98573.3
All taxa	DIAR	All foodborne etiologies	2014	Incidence	Rate per 100,000	MDV	Maldives	South-East Asia	≥5 years	369893	17164.8	12014.3	23542.5
All taxa	DIAR	All foodborne etiologies	2014	Incidence	Rate per 100,000	MDV	Maldives	South-East Asia	All ages	406702	22342.9	16528.3	30025.8
All taxa	DIAR	All foodborne etiologies	2014	Incidence	Rate per 100,000	MEX	Mexico	Americas	<5 years	11361293	18908.3	12532.3	26900.7
All taxa	DIAR	All foodborne etiologies	2014	Incidence	Rate per 100,000	MEX	Mexico	Americas	≥5 years	107743590	5950.16	4225.23	8249.14
All taxa	DIAR	All foodborne etiologies	2014	Incidence	Rate per 100,000	MEX	Mexico	Americas	All ages	119104883	7186.23	5168.46	9855.21
All taxa	DIAR	All foodborne etiologies	2014	Incidence	Rate per 100,000	MHL	Marshall Islands	Western Pacific	<5 years	6643	23695.1	17078.5	31409.5
All taxa	DIAR	All foodborne etiologies	2014	Incidence	Rate per 100,000	MHL	Marshall Islands	Western Pacific	≥5 years	43626	11263.6	7961.86	16071.6
All taxa	DIAR	All foodborne etiologies	2014	Incidence	Rate per 100,000	MHL	Marshall Islands	Western Pacific	All ages	50269	12906.4	9636.58	17691.7
All taxa	DIAR	All foodborne etiologies	2014	Incidence	Rate per 100,000	MKD	North Macedonia	Europe	<5 years	120580	20864.5	14820	28033.3
All taxa	DIAR	All foodborne etiologies	2014	Incidence	Rate per 100,000	MKD	North Macedonia	Europe	≥5 years	1885483	783.612	500.642	1121.74
All taxa	DIAR	All foodborne etiologies	2014	Incidence	Rate per 100,000	MKD	North Macedonia	Europe	All ages	2006063	1990.63	1408.59	2709.48
All taxa	DIAR	All foodborne etiologies	2014	Incidence	Rate per 100,000	MLI	Mali	Africa	<5 years	3427546	108401	83103	137786
All taxa	DIAR	All foodborne etiologies	2014	Incidence	Rate per 100,000	MLI	Mali	Africa	≥5 years	14310532	96282.4	67713.8	130313
All taxa	DIAR	All foodborne etiologies	2014	Incidence	Rate per 100,000	MLI	Mali	Africa	All ages	17738078	98624	70990.7	130627
All taxa	DIAR	All foodborne etiologies	2014	Incidence	Rate per 100,000	MLT	Malta	Europe	<5 years	21033	38963.7	31088.7	49152.5
All taxa	DIAR	All foodborne etiologies	2014	Incidence	Rate per 100,000	MLT	Malta	Europe	≥5 years	408318	7280.57	5853.95	9008.81
All taxa	DIAR	All foodborne etiologies	2014	Incidence	Rate per 100,000	MLT	Malta	Europe	All ages	429351	8832.66	7152.84	10862.7
All taxa	DIAR	All foodborne etiologies	2014	Incidence	Rate per 100,000	MMR	Myanmar	South-East Asia	<5 years	4467795	82416	65541.1	102209
All taxa	DIAR	All foodborne etiologies	2014	Incidence	Rate per 100,000	MMR	Myanmar	South-East Asia	≥5 years	46007244	14512.2	10790.2	19460.9
All taxa	DIAR	All foodborne etiologies	2014	Incidence	Rate per 100,000	MMR	Myanmar	South-East Asia	All ages	50475039	20522.7	16049.1	26551.8
All taxa	DIAR	All foodborne etiologies	2014	Incidence	Rate per 100,000	MNE	Montenegro	Europe	<5 years	39516	14543.8	10204.5	19982.8
All taxa	DIAR	All foodborne etiologies	2014	Incidence	Rate per 100,000	MNE	Montenegro	Europe	≥5 years	593267	620.204	396.962	893.249
All taxa	DIAR	All foodborne etiologies	2014	Incidence	Rate per 100,000	MNE	Montenegro	Europe	All ages	632783	1489.7	1029.87	2036.62
All taxa	DIAR	All foodborne etiologies	2014	Incidence	Rate per 100,000	MNG	Mongolia	Western Pacific	<5 years	347243	13653	10265.8	17791.2
All taxa	DIAR	All foodborne etiologies	2014	Incidence	Rate per 100,000	MNG	Mongolia	Western Pacific	≥5 years	2534522	911.103	609.142	1346.75
All taxa	DIAR	All foodborne etiologies	2014	Incidence	Rate per 100,000	MNG	Mongolia	Western Pacific	All ages	2881765	2446.46	1825.1	3268.1
All taxa	DIAR	All foodborne etiologies	2014	Incidence	Rate per 100,000	MOZ	Mozambique	Africa	<5 years	4599120	68152.2	52395.1	86985.5
All taxa	DIAR	All foodborne etiologies	2014	Incidence	Rate per 100,000	MOZ	Mozambique	Africa	≥5 years	20816278	55837.8	40015.4	74389.8
All taxa	DIAR	All foodborne etiologies	2014	Incidence	Rate per 100,000	MOZ	Mozambique	Africa	All ages	25415398	58066.2	42574.2	75081.6
All taxa	DIAR	All foodborne etiologies	2014	Incidence	Rate per 100,000	MRT	Mauritania	Africa	<5 years	660197	116564	90897.2	145575
All taxa	DIAR	All foodborne etiologies	2014	Incidence	Rate per 100,000	MRT	Mauritania	Africa	≥5 years	3130407	78516.6	61314.8	100823
All taxa	DIAR	All foodborne etiologies	2014	Incidence	Rate per 100,000	MRT	Mauritania	Africa	All ages	3790604	85143.2	68227.6	105484
All taxa	DIAR	All foodborne etiologies	2014	Incidence	Rate per 100,000	MUS	Mauritius	Africa	<5 years	72375	100776	74524.9	130634
All taxa	DIAR	All foodborne etiologies	2014	Incidence	Rate per 100,000	MUS	Mauritius	Africa	≥5 years	1219306	24583.6	17845.8	33221.8
All taxa	DIAR	All foodborne etiologies	2014	Incidence	Rate per 100,000	MUS	Mauritius	Africa	All ages	1291681	28852.8	21246.7	38250.1
All taxa	DIAR	All foodborne etiologies	2014	Incidence	Rate per 100,000	MWI	Malawi	Africa	<5 years	2839253	103615	75186.1	134212
All taxa	DIAR	All foodborne etiologies	2014	Incidence	Rate per 100,000	MWI	Malawi	Africa	≥5 years	13551237	74093.2	50880.1	103304
All taxa	DIAR	All foodborne etiologies	2014	Incidence	Rate per 100,000	MWI	Malawi	Africa	All ages	16390490	79207.2	55928.7	106548
All taxa	DIAR	All foodborne etiologies	2014	Incidence	Rate per 100,000	MYS	Malaysia	Western Pacific	<5 years	2531558	36821.3	24268.5	50913.8
All taxa	DIAR	All foodborne etiologies	2014	Incidence	Rate per 100,000	MYS	Malaysia	Western Pacific	≥5 years	27900897	16890.6	11490.2	24426.4
All taxa	DIAR	All foodborne etiologies	2014	Incidence	Rate per 100,000	MYS	Malaysia	Western Pacific	All ages	30432455	18548.6	12990.6	25925.2
All taxa	DIAR	All foodborne etiologies	2014	Incidence	Rate per 100,000	NAM	Namibia	Africa	<5 years	319433	72157.4	55481.3	91567.7
All taxa	DIAR	All foodborne etiologies	2014	Incidence	Rate per 100,000	NAM	Namibia	Africa	≥5 years	1962345	80660.9	60208.1	108575
All taxa	DIAR	All foodborne etiologies	2014	Incidence	Rate per 100,000	NAM	Namibia	Africa	All ages	2281778	79470.5	59560.5	104347
All taxa	DIAR	All foodborne etiologies	2014	Incidence	Rate per 100,000	NER	Niger	Africa	<5 years	3775188	140656	110574	173835
All taxa	DIAR	All foodborne etiologies	2014	Incidence	Rate per 100,000	NER	Niger	Africa	≥5 years	15086469	73724	54717.7	98949.7
All taxa	DIAR	All foodborne etiologies	2014	Incidence	Rate per 100,000	NER	Niger	Africa	All ages	18861657	87120.6	67662	110720
All taxa	DIAR	All foodborne etiologies	2014	Incidence	Rate per 100,000	NGA	Nigeria	Africa	<5 years	32093526	138158	104111	177453
All taxa	DIAR	All foodborne etiologies	2014	Incidence	Rate per 100,000	NGA	Nigeria	Africa	≥5 years	151381849	58257.9	41679.6	78896.3
All taxa	DIAR	All foodborne etiologies	2014	Incidence	Rate per 100,000	NGA	Nigeria	Africa	All ages	183475375	72234.1	54773	92671.5
All taxa	DIAR	All foodborne etiologies	2014	Incidence	Rate per 100,000	NIC	Nicaragua	Americas	<5 years	676916	17344.3	11913.8	24695.5
All taxa	DIAR	All foodborne etiologies	2014	Incidence	Rate per 100,000	NIC	Nicaragua	Americas	≥5 years	5348150	8406.29	5499.08	12577.6
All taxa	DIAR	All foodborne etiologies	2014	Incidence	Rate per 100,000	NIC	Nicaragua	Americas	All ages	6025066	9410.48	6326.81	13446.5
All taxa	DIAR	All foodborne etiologies	2014	Incidence	Rate per 100,000	NIU	Niue	Western Pacific	<5 years	150	21099.1	15895	28132.2
All taxa	DIAR	All foodborne etiologies	2014	Incidence	Rate per 100,000	NIU	Niue	Western Pacific	≥5 years	1613	7787.6	6208.68	9621.14
All taxa	DIAR	All foodborne etiologies	2014	Incidence	Rate per 100,000	NIU	Niue	Western Pacific	All ages	1763	8920.17	7165.32	11079.2
All taxa	DIAR	All foodborne etiologies	2014	Incidence	Rate per 100,000	NLD	Netherlands	Europe	<5 years	908602	35698.4	28483.3	45033.5
All taxa	DIAR	All foodborne etiologies	2014	Incidence	Rate per 100,000	NLD	Netherlands	Europe	≥5 years	16084582	7315.04	5881.66	9051.46
All taxa	DIAR	All foodborne etiologies	2014	Incidence	Rate per 100,000	NLD	Netherlands	Europe	All ages	16993184	8832.66	7152.84	10862.7
All taxa	DIAR	All foodborne etiologies	2014	Incidence	Rate per 100,000	NOR	Norway	Europe	<5 years	311908	31265.3	24946.2	39441.1
All taxa	DIAR	All foodborne etiologies	2014	Incidence	Rate per 100,000	NOR	Norway	Europe	≥5 years	4797159	7374.1	5929.15	9124.54
All taxa	DIAR	All foodborne etiologies	2014	Incidence	Rate per 100,000	NOR	Norway	Europe	All ages	5109067	8832.66	7152.84	10862.7
All taxa	DIAR	All foodborne etiologies	2014	Incidence	Rate per 100,000	NPL	Nepal	South-East Asia	<5 years	2953333	50706.7	39029.3	65261.2
All taxa	DIAR	All foodborne etiologies	2014	Incidence	Rate per 100,000	NPL	Nepal	South-East Asia	≥5 years	24662529	28621.1	21011	38277.1
All taxa	DIAR	All foodborne etiologies	2014	Incidence	Rate per 100,000	NPL	Nepal	South-East Asia	All ages	27615862	30983	23321.8	40919.2
All taxa	DIAR	All foodborne etiologies	2014	Incidence	Rate per 100,000	NRU	Nauru	Western Pacific	<5 years	1691	11291.2	8506.28	15055
All taxa	DIAR	All foodborne etiologies	2014	Incidence	Rate per 100,000	NRU	Nauru	Western Pacific	≥5 years	8945	8471.94	6754.27	10466.6
All taxa	DIAR	All foodborne etiologies	2014	Incidence	Rate per 100,000	NRU	Nauru	Western Pacific	All ages	10636	8920.17	7165.32	11079.2
All taxa	DIAR	All foodborne etiologies	2014	Incidence	Rate per 100,000	NZL	New Zealand	Western Pacific	<5 years	310149	25938.3	19540.6	34584.5
All taxa	DIAR	All foodborne etiologies	2014	Incidence	Rate per 100,000	NZL	New Zealand	Western Pacific	≥5 years	4171194	7654.79	6102.8	9457.06
All taxa	DIAR	All foodborne etiologies	2014	Incidence	Rate per 100,000	NZL	New Zealand	Western Pacific	All ages	4481343	8920.17	7165.32	11079.2
All taxa	DIAR	All foodborne etiologies	2014	Incidence	Rate per 100,000	OMN	Oman	Eastern Mediterranean	<5 years	355180	21718.3	16240.1	29980.2
All taxa	DIAR	All foodborne etiologies	2014	Incidence	Rate per 100,000	OMN	Oman	Eastern Mediterranean	≥5 years	3571346	7883.11	6272.48	9904.79
All taxa	DIAR	All foodborne etiologies	2014	Incidence	Rate per 100,000	OMN	Oman	Eastern Mediterranean	All ages	3926526	9134.59	7216.02	11599.4
All taxa	DIAR	All foodborne etiologies	2014	Incidence	Rate per 100,000	PAK	Pakistan	Eastern Mediterranean	<5 years	30736614	152769	106949	207996
All taxa	DIAR	All foodborne etiologies	2014	Incidence	Rate per 100,000	PAK	Pakistan	Eastern Mediterranean	≥5 years	181972528	59150.3	42098.8	82539.1
All taxa	DIAR	All foodborne etiologies	2014	Incidence	Rate per 100,000	PAK	Pakistan	Eastern Mediterranean	All ages	212709142	72678.2	52598.1	97542.6
All taxa	DIAR	All foodborne etiologies	2014	Incidence	Rate per 100,000	PAN	Panama	Americas	<5 years	380136	22068.5	16933.6	28414
All taxa	DIAR	All foodborne etiologies	2014	Incidence	Rate per 100,000	PAN	Panama	Americas	≥5 years	3478303	8158.53	6539.64	9978.79
All taxa	DIAR	All foodborne etiologies	2014	Incidence	Rate per 100,000	PAN	Panama	Americas	All ages	3858439	9528.96	7557.86	11711.3
All taxa	DIAR	All foodborne etiologies	2014	Incidence	Rate per 100,000	PER	Peru	Americas	<5 years	2809251	51801.6	37192.6	70324
All taxa	DIAR	All foodborne etiologies	2014	Incidence	Rate per 100,000	PER	Peru	Americas	≥5 years	27147403	14162.9	9277.81	19988
All taxa	DIAR	All foodborne etiologies	2014	Incidence	Rate per 100,000	PER	Peru	Americas	All ages	29956654	17692.6	12313.9	24483.7
All taxa	DIAR	All foodborne etiologies	2014	Incidence	Rate per 100,000	PHL	Philippines	Western Pacific	<5 years	12351530	59285.7	42514.9	80236
All taxa	DIAR	All foodborne etiologies	2014	Incidence	Rate per 100,000	PHL	Philippines	Western Pacific	≥5 years	90587958	12004.6	8362.16	16934.5
All taxa	DIAR	All foodborne etiologies	2014	Incidence	Rate per 100,000	PHL	Philippines	Western Pacific	All ages	102939488	17677.8	12719.1	23583.7
All taxa	DIAR	All foodborne etiologies	2014	Incidence	Rate per 100,000	PLW	Palau	Western Pacific	<5 years	1182	27813.9	18980.3	37949
All taxa	DIAR	All foodborne etiologies	2014	Incidence	Rate per 100,000	PLW	Palau	Western Pacific	≥5 years	16500	11266.2	7619.12	16779.9
All taxa	DIAR	All foodborne etiologies	2014	Incidence	Rate per 100,000	PLW	Palau	Western Pacific	All ages	17682	12372.3	8657.83	18095.6
All taxa	DIAR	All foodborne etiologies	2014	Incidence	Rate per 100,000	PNG	Papua New Guinea	Western Pacific	<5 years	1122881	79211.8	57241.1	108290
All taxa	DIAR	All foodborne etiologies	2014	Incidence	Rate per 100,000	PNG	Papua New Guinea	Western Pacific	≥5 years	7290352	20108.9	13979.3	28382.8
All taxa	DIAR	All foodborne etiologies	2014	Incidence	Rate per 100,000	PNG	Papua New Guinea	Western Pacific	All ages	8413233	27997.1	20162.3	37425.9
All taxa	DIAR	All foodborne etiologies	2014	Incidence	Rate per 100,000	POL	Poland	Europe	<5 years	2020869	36140.6	28836.2	45591.3
All taxa	DIAR	All foodborne etiologies	2014	Incidence	Rate per 100,000	POL	Poland	Europe	≥5 years	36242664	7309.98	5877.6	9045.21
All taxa	DIAR	All foodborne etiologies	2014	Incidence	Rate per 100,000	POL	Poland	Europe	All ages	38263533	8832.66	7152.84	10862.7
All taxa	DIAR	All foodborne etiologies	2014	Incidence	Rate per 100,000	PRK	North Korea	South-East Asia	<5 years	1633254	62635.8	46605.5	81284.7
All taxa	DIAR	All foodborne etiologies	2014	Incidence	Rate per 100,000	PRK	North Korea	South-East Asia	≥5 years	23755988	22315.9	15892.2	30552.7
All taxa	DIAR	All foodborne etiologies	2014	Incidence	Rate per 100,000	PRK	North Korea	South-East Asia	All ages	25389242	24909.6	18486.8	33103.4
All taxa	DIAR	All foodborne etiologies	2014	Incidence	Rate per 100,000	PRT	Portugal	Europe	<5 years	466541	42670.5	34046.2	53828.7
All taxa	DIAR	All foodborne etiologies	2014	Incidence	Rate per 100,000	PRT	Portugal	Europe	≥5 years	9963105	7248.14	5827.87	8968.68
All taxa	DIAR	All foodborne etiologies	2014	Incidence	Rate per 100,000	PRT	Portugal	Europe	All ages	10429646	8832.66	7152.84	10862.7
All taxa	DIAR	All foodborne etiologies	2014	Incidence	Rate per 100,000	PRY	Paraguay	Americas	<5 years	637749	17468.4	12540.9	23509.5
All taxa	DIAR	All foodborne etiologies	2014	Incidence	Rate per 100,000	PRY	Paraguay	Americas	≥5 years	5387762	5499.71	3928.34	7524.33
All taxa	DIAR	All foodborne etiologies	2014	Incidence	Rate per 100,000	PRY	Paraguay	Americas	All ages	6025511	6766.49	4943.29	9082.04
All taxa	DIAR	All foodborne etiologies	2014	Incidence	Rate per 100,000	QAT	Qatar	Eastern Mediterranean	<5 years	116428	35600.5	26620.7	49143.4
All taxa	DIAR	All foodborne etiologies	2014	Incidence	Rate per 100,000	QAT	Qatar	Eastern Mediterranean	≥5 years	1993406	7588.81	6038.3	9535.01
All taxa	DIAR	All foodborne etiologies	2014	Incidence	Rate per 100,000	QAT	Qatar	Eastern Mediterranean	All ages	2109834	9134.59	7216.02	11599.4
All taxa	DIAR	All foodborne etiologies	2014	Incidence	Rate per 100,000	ROU	Romania	Europe	<5 years	1017289	37554.9	29964.7	47375.4
All taxa	DIAR	All foodborne etiologies	2014	Incidence	Rate per 100,000	ROU	Romania	Europe	≥5 years	18998020	7294.66	5865.28	9026.25
All taxa	DIAR	All foodborne etiologies	2014	Incidence	Rate per 100,000	ROU	Romania	Europe	All ages	20015309	8832.66	7152.84	10862.7
All taxa	DIAR	All foodborne etiologies	2014	Incidence	Rate per 100,000	RUS	Russia	Europe	<5 years	8966355	31314	20639.8	43772.3
All taxa	DIAR	All foodborne etiologies	2014	Incidence	Rate per 100,000	RUS	Russia	Europe	≥5 years	135802228	5483.36	3729.33	7627.5
All taxa	DIAR	All foodborne etiologies	2014	Incidence	Rate per 100,000	RUS	Russia	Europe	All ages	144768583	7083.2	4958.49	9840
All taxa	DIAR	All foodborne etiologies	2014	Incidence	Rate per 100,000	RWA	Rwanda	Africa	<5 years	1672021	86098	65935.8	109174
All taxa	DIAR	All foodborne etiologies	2014	Incidence	Rate per 100,000	RWA	Rwanda	Africa	≥5 years	9556098	63245.9	45520.3	87192.2
All taxa	DIAR	All foodborne etiologies	2014	Incidence	Rate per 100,000	RWA	Rwanda	Africa	All ages	11228119	66648.9	48592.6	89617.6
All taxa	DIAR	All foodborne etiologies	2014	Incidence	Rate per 100,000	SAU	Saudi Arabia	Eastern Mediterranean	<5 years	2732941	20494.8	15325.1	28291.2
All taxa	DIAR	All foodborne etiologies	2014	Incidence	Rate per 100,000	SAU	Saudi Arabia	Eastern Mediterranean	≥5 years	25777896	7930.2	6309.95	9963.97
All taxa	DIAR	All foodborne etiologies	2014	Incidence	Rate per 100,000	SAU	Saudi Arabia	Eastern Mediterranean	All ages	28510837	9134.59	7216.02	11599.4
All taxa	DIAR	All foodborne etiologies	2014	Incidence	Rate per 100,000	SDN	Sudan	Eastern Mediterranean	<5 years	6290153	128949	90424.4	177750
All taxa	DIAR	All foodborne etiologies	2014	Incidence	Rate per 100,000	SDN	Sudan	Eastern Mediterranean	≥5 years	31937929	34353.1	22330.6	50273.4
All taxa	DIAR	All foodborne etiologies	2014	Incidence	Rate per 100,000	SDN	Sudan	Eastern Mediterranean	All ages	38228082	49918.2	34913.7	68601
All taxa	DIAR	All foodborne etiologies	2014	Incidence	Rate per 100,000	SEAR	South-East Asian Region	South-East Asia	<5 years	182334737	69676.7	54093.3	90275.6
All taxa	DIAR	All foodborne etiologies	2014	Incidence	Rate per 100,000	SEAR	South-East Asian Region	South-East Asia	≥5 years	1733903207	46526.3	35114.9	59157.4
All taxa	DIAR	All foodborne etiologies	2014	Incidence	Rate per 100,000	SEAR	South-East Asian Region	South-East Asia	All ages	1916237944	48729.1	37949.2	60891.1
All taxa	DIAR	All foodborne etiologies	2014	Incidence	Rate per 100,000	SEN	Senegal	Africa	<5 years	2283982	110399	82561.9	144675
All taxa	DIAR	All foodborne etiologies	2014	Incidence	Rate per 100,000	SEN	Senegal	Africa	≥5 years	11647591	63484.5	46119.4	88221.1
All taxa	DIAR	All foodborne etiologies	2014	Incidence	Rate per 100,000	SEN	Senegal	Africa	All ages	13931573	71175.8	52636.3	97176.5
All taxa	DIAR	All foodborne etiologies	2014	Incidence	Rate per 100,000	SGP	Singapore	Western Pacific	<5 years	226880	42918.1	32332.3	57224.3
All taxa	DIAR	All foodborne etiologies	2014	Incidence	Rate per 100,000	SGP	Singapore	Western Pacific	≥5 years	5197329	7436.05	5928.41	9186.82
All taxa	DIAR	All foodborne etiologies	2014	Incidence	Rate per 100,000	SGP	Singapore	Western Pacific	All ages	5424209	8920.17	7165.32	11079.2
All taxa	DIAR	All foodborne etiologies	2014	Incidence	Rate per 100,000	SLB	Solomon Islands	Western Pacific	<5 years	91757	30026.4	22000.4	39472.9
All taxa	DIAR	All foodborne etiologies	2014	Incidence	Rate per 100,000	SLB	Solomon Islands	Western Pacific	≥5 years	514024	18092.6	12822.9	25333.5
All taxa	DIAR	All foodborne etiologies	2014	Incidence	Rate per 100,000	SLB	Solomon Islands	Western Pacific	All ages	605781	19900.2	14625.4	27098.7
All taxa	DIAR	All foodborne etiologies	2014	Incidence	Rate per 100,000	SLE	Sierra Leone	Africa	<5 years	1073941	104657	79517.5	130222
All taxa	DIAR	All foodborne etiologies	2014	Incidence	Rate per 100,000	SLE	Sierra Leone	Africa	≥5 years	5722128	78843.2	59002.4	103049
All taxa	DIAR	All foodborne etiologies	2014	Incidence	Rate per 100,000	SLE	Sierra Leone	Africa	All ages	6796069	82922.4	63974	105055
All taxa	DIAR	All foodborne etiologies	2014	Incidence	Rate per 100,000	SLV	El Salvador	Americas	<5 years	575295	22673.4	16052.3	30661.2
All taxa	DIAR	All foodborne etiologies	2014	Incidence	Rate per 100,000	SLV	El Salvador	Americas	≥5 years	5575933	9276.16	6709.66	12609.7
All taxa	DIAR	All foodborne etiologies	2014	Incidence	Rate per 100,000	SLV	El Salvador	Americas	All ages	6151228	10529.1	7712.15	13970.3
All taxa	DIAR	All foodborne etiologies	2014	Incidence	Rate per 100,000	SMR	San Marino	Europe	<5 years	1684	38175.9	30460	48158.9
All taxa	DIAR	All foodborne etiologies	2014	Incidence	Rate per 100,000	SMR	San Marino	Europe	≥5 years	31997	7288.32	5860.18	9018.41
All taxa	DIAR	All foodborne etiologies	2014	Incidence	Rate per 100,000	SMR	San Marino	Europe	All ages	33681	8832.66	7152.84	10862.7
All taxa	DIAR	All foodborne etiologies	2014	Incidence	Rate per 100,000	SOM	Somalia	Eastern Mediterranean	<5 years	2457732	99822.7	75304.6	129304
All taxa	DIAR	All foodborne etiologies	2014	Incidence	Rate per 100,000	SOM	Somalia	Eastern Mediterranean	≥5 years	10646483	50094.1	35308.9	70525.6
All taxa	DIAR	All foodborne etiologies	2014	Incidence	Rate per 100,000	SOM	Somalia	Eastern Mediterranean	All ages	13104215	59420.8	43417	80288.5
All taxa	DIAR	All foodborne etiologies	2014	Incidence	Rate per 100,000	SRB	Serbia	Europe	<5 years	338007	17000.8	11561.7	23557.6
All taxa	DIAR	All foodborne etiologies	2014	Incidence	Rate per 100,000	SRB	Serbia	Europe	≥5 years	6913901	909.046	614.591	1266.56
All taxa	DIAR	All foodborne etiologies	2014	Incidence	Rate per 100,000	SRB	Serbia	Europe	All ages	7251908	1659.07	1159.1	2242.58
All taxa	DIAR	All foodborne etiologies	2014	Incidence	Rate per 100,000	SSD	South Sudan	Africa	<5 years	1888374	172569	133856	214444
All taxa	DIAR	All foodborne etiologies	2014	Incidence	Rate per 100,000	SSD	South Sudan	Africa	≥5 years	9468565	97333.6	73953.5	127216
All taxa	DIAR	All foodborne etiologies	2014	Incidence	Rate per 100,000	SSD	South Sudan	Africa	All ages	11356939	109843	85519.2	138571
All taxa	DIAR	All foodborne etiologies	2014	Incidence	Rate per 100,000	STP	Sao Tome and Principe	Africa	<5 years	30097	39500.4	30300.3	49982.4
All taxa	DIAR	All foodborne etiologies	2014	Incidence	Rate per 100,000	STP	Sao Tome and Principe	Africa	≥5 years	164880	39681.2	30071.6	51269.8
All taxa	DIAR	All foodborne etiologies	2014	Incidence	Rate per 100,000	STP	Sao Tome and Principe	Africa	All ages	194977	39653.3	30338.8	50597
All taxa	DIAR	All foodborne etiologies	2014	Incidence	Rate per 100,000	SUR	Suriname	Americas	<5 years	55705	20382.1	15451.3	26836.8
All taxa	DIAR	All foodborne etiologies	2014	Incidence	Rate per 100,000	SUR	Suriname	Americas	≥5 years	516505	12949.6	9135.64	18454.4
All taxa	DIAR	All foodborne etiologies	2014	Incidence	Rate per 100,000	SUR	Suriname	Americas	All ages	572210	13673.2	10090.3	19244.2
All taxa	DIAR	All foodborne etiologies	2014	Incidence	Rate per 100,000	SVK	Slovakia	Europe	<5 years	290658	35544.7	28360.8	44839.4
All taxa	DIAR	All foodborne etiologies	2014	Incidence	Rate per 100,000	SVK	Slovakia	Europe	≥5 years	5121963	7316.82	5883.1	9053.67
All taxa	DIAR	All foodborne etiologies	2014	Incidence	Rate per 100,000	SVK	Slovakia	Europe	All ages	5412621	8832.66	7152.84	10862.7
All taxa	DIAR	All foodborne etiologies	2014	Incidence	Rate per 100,000	SVN	Slovenia	Europe	<5 years	110241	35626.9	28426.4	44943.2
All taxa	DIAR	All foodborne etiologies	2014	Incidence	Rate per 100,000	SVN	Slovenia	Europe	≥5 years	1947413	7315.86	5882.33	9052.48
All taxa	DIAR	All foodborne etiologies	2014	Incidence	Rate per 100,000	SVN	Slovenia	Europe	All ages	2057654	8832.66	7152.84	10862.7
All taxa	DIAR	All foodborne etiologies	2014	Incidence	Rate per 100,000	SWE	Sweden	Europe	<5 years	579021	31795.4	25369.3	40109.8
All taxa	DIAR	All foodborne etiologies	2014	Incidence	Rate per 100,000	SWE	Sweden	Europe	≥5 years	9066155	7366.11	5922.73	9114.66
All taxa	DIAR	All foodborne etiologies	2014	Incidence	Rate per 100,000	SWE	Sweden	Europe	All ages	9645176	8832.66	7152.84	10862.7
All taxa	DIAR	All foodborne etiologies	2014	Incidence	Rate per 100,000	SWZ	Eswatini	Africa	<5 years	146603	81174.5	64720.3	101081
All taxa	DIAR	All foodborne etiologies	2014	Incidence	Rate per 100,000	SWZ	Eswatini	Africa	≥5 years	986506	85782.7	65607.3	110160
All taxa	DIAR	All foodborne etiologies	2014	Incidence	Rate per 100,000	SWZ	Eswatini	Africa	All ages	1133109	85186.4	66346.2	107090
All taxa	DIAR	All foodborne etiologies	2014	Incidence	Rate per 100,000	SYC	Seychelles	Africa	<5 years	7972	42546.4	31183	55373.9
All taxa	DIAR	All foodborne etiologies	2014	Incidence	Rate per 100,000	SYC	Seychelles	Africa	≥5 years	95404	19548.1	14388.1	25822.6
All taxa	DIAR	All foodborne etiologies	2014	Incidence	Rate per 100,000	SYC	Seychelles	Africa	All ages	103376	21321.7	15932.9	27699.7
All taxa	DIAR	All foodborne etiologies	2014	Incidence	Rate per 100,000	SYR	Syria	Eastern Mediterranean	<5 years	2881383	31255.1	22281.7	41632.4
All taxa	DIAR	All foodborne etiologies	2014	Incidence	Rate per 100,000	SYR	Syria	Eastern Mediterranean	≥5 years	17954558	15974.9	10296.8	23722.4
All taxa	DIAR	All foodborne etiologies	2014	Incidence	Rate per 100,000	SYR	Syria	Eastern Mediterranean	All ages	20835941	18088	12306.3	25949.7
All taxa	DIAR	All foodborne etiologies	2014	Incidence	Rate per 100,000	TCD	Chad	Africa	<5 years	2774140	171562	133633	210625
All taxa	DIAR	All foodborne etiologies	2014	Incidence	Rate per 100,000	TCD	Chad	Africa	≥5 years	11170140	78900.6	59048.5	106426
All taxa	DIAR	All foodborne etiologies	2014	Incidence	Rate per 100,000	TCD	Chad	Africa	All ages	13944280	97335.1	75923.3	124405
All taxa	DIAR	All foodborne etiologies	2014	Incidence	Rate per 100,000	TGO	Togo	Africa	<5 years	1190225	128214	99158.1	156861
All taxa	DIAR	All foodborne etiologies	2014	Incidence	Rate per 100,000	TGO	Togo	Africa	≥5 years	6187882	72213.7	54657.4	97570.7
All taxa	DIAR	All foodborne etiologies	2014	Incidence	Rate per 100,000	TGO	Togo	Africa	All ages	7378107	81247.6	63238.2	104386
All taxa	DIAR	All foodborne etiologies	2014	Incidence	Rate per 100,000	THA	Thailand	South-East Asia	<5 years	4062962	41983.5	30011.3	57748.5
All taxa	DIAR	All foodborne etiologies	2014	Incidence	Rate per 100,000	THA	Thailand	South-East Asia	≥5 years	65978403	18925.2	13314.4	27647.3
All taxa	DIAR	All foodborne etiologies	2014	Incidence	Rate per 100,000	THA	Thailand	South-East Asia	All ages	70041365	20262.8	14436.2	29431.4
All taxa	DIAR	All foodborne etiologies	2014	Incidence	Rate per 100,000	TJK	Tajikistan	Europe	<5 years	1188598	48251.9	36601.7	62316.2
All taxa	DIAR	All foodborne etiologies	2014	Incidence	Rate per 100,000	TJK	Tajikistan	Europe	≥5 years	7130287	11230.3	8022.1	15501.7
All taxa	DIAR	All foodborne etiologies	2014	Incidence	Rate per 100,000	TJK	Tajikistan	Europe	All ages	8318885	16519.9	12439	21816.2
All taxa	DIAR	All foodborne etiologies	2014	Incidence	Rate per 100,000	TKM	Turkmenistan	Europe	<5 years	702575	16625	12457.6	21793.1
All taxa	DIAR	All foodborne etiologies	2014	Incidence	Rate per 100,000	TKM	Turkmenistan	Europe	≥5 years	5303520	3738.93	2430.57	5186.86
All taxa	DIAR	All foodborne etiologies	2014	Incidence	Rate per 100,000	TKM	Turkmenistan	Europe	All ages	6006095	5246.3	3721.74	6987.5
All taxa	DIAR	All foodborne etiologies	2014	Incidence	Rate per 100,000	TLS	Timor-Leste	South-East Asia	<5 years	156309	101657	77542.8	129708
All taxa	DIAR	All foodborne etiologies	2014	Incidence	Rate per 100,000	TLS	Timor-Leste	South-East Asia	≥5 years	1014055	26245.1	18990.1	35220.6
All taxa	DIAR	All foodborne etiologies	2014	Incidence	Rate per 100,000	TLS	Timor-Leste	South-East Asia	All ages	1170364	36316.8	27877.1	46985.9
All taxa	DIAR	All foodborne etiologies	2014	Incidence	Rate per 100,000	TON	Tonga	Western Pacific	<5 years	13840	23604.4	15925.4	32553.1
All taxa	DIAR	All foodborne etiologies	2014	Incidence	Rate per 100,000	TON	Tonga	Western Pacific	≥5 years	93015	17041	11238.3	24052.7
All taxa	DIAR	All foodborne etiologies	2014	Incidence	Rate per 100,000	TON	Tonga	Western Pacific	All ages	106855	17891.1	12395.2	24622.8
All taxa	DIAR	All foodborne etiologies	2014	Incidence	Rate per 100,000	TTO	Trinidad and Tobago	Americas	<5 years	94776	32506.8	24943	41853.6
All taxa	DIAR	All foodborne etiologies	2014	Incidence	Rate per 100,000	TTO	Trinidad and Tobago	Americas	≥5 years	1322235	7881.93	6317.92	9640.48
All taxa	DIAR	All foodborne etiologies	2014	Incidence	Rate per 100,000	TTO	Trinidad and Tobago	Americas	All ages	1417011	9528.96	7557.86	11711.3
All taxa	DIAR	All foodborne etiologies	2014	Incidence	Rate per 100,000	TUN	Tunisia	Eastern Mediterranean	<5 years	1040226	44084.9	32529.1	59243.9
All taxa	DIAR	All foodborne etiologies	2014	Incidence	Rate per 100,000	TUN	Tunisia	Eastern Mediterranean	≥5 years	10169973	13409.9	9733.22	18671.1
All taxa	DIAR	All foodborne etiologies	2014	Incidence	Rate per 100,000	TUN	Tunisia	Eastern Mediterranean	All ages	11210199	16256.3	12168.3	21568.2
All taxa	DIAR	All foodborne etiologies	2014	Incidence	Rate per 100,000	TUR	Turkey	Europe	<5 years	6334818	36993.4	25453.9	50244.5
All taxa	DIAR	All foodborne etiologies	2014	Incidence	Rate per 100,000	TUR	Turkey	Europe	≥5 years	70720979	11190.6	7306.42	15612.3
All taxa	DIAR	All foodborne etiologies	2014	Incidence	Rate per 100,000	TUR	Turkey	Europe	All ages	77055797	13311.9	9016.59	18251.7
All taxa	DIAR	All foodborne etiologies	2014	Incidence	Rate per 100,000	TUV	Tuvalu	Western Pacific	<5 years	1311	19407.9	13962.4	25499.2
All taxa	DIAR	All foodborne etiologies	2014	Incidence	Rate per 100,000	TUV	Tuvalu	Western Pacific	≥5 years	9683	11983.6	8364.54	16841
All taxa	DIAR	All foodborne etiologies	2014	Incidence	Rate per 100,000	TUV	Tuvalu	Western Pacific	All ages	10994	12869	9395.09	17579.7
All taxa	DIAR	All foodborne etiologies	2014	Incidence	Rate per 100,000	TZA	Tanzania	Africa	<5 years	8395018	65059.8	49402.7	82660.9
All taxa	DIAR	All foodborne etiologies	2014	Incidence	Rate per 100,000	TZA	Tanzania	Africa	≥5 years	41184243	61001.9	43191.9	82813.2
All taxa	DIAR	All foodborne etiologies	2014	Incidence	Rate per 100,000	TZA	Tanzania	Africa	All ages	49579261	61689	44972.9	82022
All taxa	DIAR	All foodborne etiologies	2014	Incidence	Rate per 100,000	UGA	Uganda	Africa	<5 years	6583449	103451	80584.4	127821
All taxa	DIAR	All foodborne etiologies	2014	Incidence	Rate per 100,000	UGA	Uganda	Africa	≥5 years	29257426	71061.5	53075.8	97450.7
All taxa	DIAR	All foodborne etiologies	2014	Incidence	Rate per 100,000	UGA	Uganda	Africa	All ages	35840875	77011	58836	100218
All taxa	DIAR	All foodborne etiologies	2014	Incidence	Rate per 100,000	UKR	Ukraine	Europe	<5 years	2557340	17615.4	11453	25678
All taxa	DIAR	All foodborne etiologies	2014	Incidence	Rate per 100,000	UKR	Ukraine	Europe	≥5 years	43517978	3055.32	2085.15	4270.27
All taxa	DIAR	All foodborne etiologies	2014	Incidence	Rate per 100,000	UKR	Ukraine	Europe	All ages	46075318	3863.46	2700.52	5317.57
All taxa	DIAR	All foodborne etiologies	2014	Incidence	Rate per 100,000	URY	Uruguay	Americas	<5 years	233308	31224.9	23959.3	40203.2
All taxa	DIAR	All foodborne etiologies	2014	Incidence	Rate per 100,000	URY	Uruguay	Americas	≥5 years	3117366	7905.2	6336.57	9668.95
All taxa	DIAR	All foodborne etiologies	2014	Incidence	Rate per 100,000	URY	Uruguay	Americas	All ages	3350674	9528.96	7557.86	11711.3
All taxa	DIAR	All foodborne etiologies	2014	Incidence	Rate per 100,000	USA	United States	Americas	<5 years	20052669	34869.6	26755.9	44895.8
All taxa	DIAR	All foodborne etiologies	2014	Incidence	Rate per 100,000	USA	United States	Americas	≥5 years	301549916	7843.84	6287.39	9593.89
All taxa	DIAR	All foodborne etiologies	2014	Incidence	Rate per 100,000	USA	United States	Americas	All ages	321602585	9528.96	7557.86	11711.3
All taxa	DIAR	All foodborne etiologies	2014	Incidence	Rate per 100,000	UZB	Uzbekistan	Europe	<5 years	3158969	7283.7	5033.6	9949.22
All taxa	DIAR	All foodborne etiologies	2014	Incidence	Rate per 100,000	UZB	Uzbekistan	Europe	≥5 years	26805789	2410.42	1617.75	3464.35
All taxa	DIAR	All foodborne etiologies	2014	Incidence	Rate per 100,000	UZB	Uzbekistan	Europe	All ages	29964758	2924.17	2013.32	4014.55
All taxa	DIAR	All foodborne etiologies	2014	Incidence	Rate per 100,000	VCT	Saint Vincent and the Grenadines	Americas	<5 years	8561	16134.5	11401.4	22426
All taxa	DIAR	All foodborne etiologies	2014	Incidence	Rate per 100,000	VCT	Saint Vincent and the Grenadines	Americas	≥5 years	99261	13649	9589.44	19309.4
All taxa	DIAR	All foodborne etiologies	2014	Incidence	Rate per 100,000	VCT	Saint Vincent and the Grenadines	Americas	All ages	107822	13846.4	9978.62	19353.8
All taxa	DIAR	All foodborne etiologies	2014	Incidence	Rate per 100,000	VEN	Venezuela	Americas	<5 years	2873063	28711.7	19474.5	39785.3
All taxa	DIAR	All foodborne etiologies	2014	Incidence	Rate per 100,000	VEN	Venezuela	Americas	≥5 years	27214686	16583.1	10752.3	23432.4
All taxa	DIAR	All foodborne etiologies	2014	Incidence	Rate per 100,000	VEN	Venezuela	Americas	All ages	30087749	17741.3	11879.6	24658.2
All taxa	DIAR	All foodborne etiologies	2014	Incidence	Rate per 100,000	VNM	Vietnam	Western Pacific	<5 years	7664217	48156.7	33691.4	66178.3
All taxa	DIAR	All foodborne etiologies	2014	Incidence	Rate per 100,000	VNM	Vietnam	Western Pacific	≥5 years	83442202	16420.4	11215.4	23348.6
All taxa	DIAR	All foodborne etiologies	2014	Incidence	Rate per 100,000	VNM	Vietnam	Western Pacific	All ages	91106419	19090.2	13275.2	26481.7
All taxa	DIAR	All foodborne etiologies	2014	Incidence	Rate per 100,000	VUT	Vanuatu	Western Pacific	<5 years	39162	39933.2	29110.3	52841.4
All taxa	DIAR	All foodborne etiologies	2014	Incidence	Rate per 100,000	VUT	Vanuatu	Western Pacific	≥5 years	218163	19074.3	13688.2	26529.5
All taxa	DIAR	All foodborne etiologies	2014	Incidence	Rate per 100,000	VUT	Vanuatu	Western Pacific	All ages	257325	22248.8	16525	30116.9
All taxa	DIAR	All foodborne etiologies	2014	Incidence	Rate per 100,000	WPR	Western Pacific Region	Western Pacific	<5 years	126597670	18842	14422.7	23618.3
All taxa	DIAR	All foodborne etiologies	2014	Incidence	Rate per 100,000	WPR	Western Pacific Region	Western Pacific	≥5 years	1728641679	3806.35	3036.49	4764.16
All taxa	DIAR	All foodborne etiologies	2014	Incidence	Rate per 100,000	WPR	Western Pacific Region	Western Pacific	All ages	1855239349	4832.35	3917.5	5890.07
All taxa	DIAR	All foodborne etiologies	2014	Incidence	Rate per 100,000	WSM	Samoa	Western Pacific	<5 years	28817	29914.3	20596.9	40734.5
All taxa	DIAR	All foodborne etiologies	2014	Incidence	Rate per 100,000	WSM	Samoa	Western Pacific	≥5 years	170334	17534.8	11554	25655.8
All taxa	DIAR	All foodborne etiologies	2014	Incidence	Rate per 100,000	WSM	Samoa	Western Pacific	All ages	199151	19326.1	13219.1	26844.4
All taxa	DIAR	All foodborne etiologies	2014	Incidence	Rate per 100,000	YEM	Yemen	Eastern Mediterranean	<5 years	4674473	198913	148520	254306
All taxa	DIAR	All foodborne etiologies	2014	Incidence	Rate per 100,000	YEM	Yemen	Eastern Mediterranean	≥5 years	25083793	28278.5	19164.4	41153.4
All taxa	DIAR	All foodborne etiologies	2014	Incidence	Rate per 100,000	YEM	Yemen	Eastern Mediterranean	All ages	29758266	55082	41225.7	73063.8
All taxa	DIAR	All foodborne etiologies	2014	Incidence	Rate per 100,000	ZAF	South Africa	Africa	<5 years	5615687	66457.6	47948.9	88089
All taxa	DIAR	All foodborne etiologies	2014	Incidence	Rate per 100,000	ZAF	South Africa	Africa	≥5 years	49505418	67206.3	49055.6	90270.1
All taxa	DIAR	All foodborne etiologies	2014	Incidence	Rate per 100,000	ZAF	South Africa	Africa	All ages	55121105	67130	50004.3	89131.2
All taxa	DIAR	All foodborne etiologies	2014	Incidence	Rate per 100,000	ZMB	Zambia	Africa	<5 years	2749889	104197	78277.5	137318
All taxa	DIAR	All foodborne etiologies	2014	Incidence	Rate per 100,000	ZMB	Zambia	Africa	≥5 years	12895299	67352.6	48506.6	91501.4
All taxa	DIAR	All foodborne etiologies	2014	Incidence	Rate per 100,000	ZMB	Zambia	Africa	All ages	15645188	73828.7	54218.9	96972
All taxa	DIAR	All foodborne etiologies	2014	Incidence	Rate per 100,000	ZWE	Zimbabwe	Africa	<5 years	2370778	64676.4	47439.3	84006.5
All taxa	DIAR	All foodborne etiologies	2014	Incidence	Rate per 100,000	ZWE	Zimbabwe	Africa	≥5 years	11741915	55902.8	40546.4	75549.8
All taxa	DIAR	All foodborne etiologies	2014	Incidence	Rate per 100,000	ZWE	Zimbabwe	Africa	All ages	14112693	57376.7	42949.9	75558.9
All taxa	DIAR	All foodborne etiologies	2014	Mortality	Number	AFG	Afghanistan	Eastern Mediterranean	<5 years	5675627	3730.22	2751.08	5001.94
All taxa	DIAR	All foodborne etiologies	2014	Mortality	Number	AFG	Afghanistan	Eastern Mediterranean	≥5 years	26473033	118.477	78.366	167.186
All taxa	DIAR	All foodborne etiologies	2014	Mortality	Number	AFG	Afghanistan	Eastern Mediterranean	All ages	32148660	3848.7	2876.82	5141.38
All taxa	DIAR	All foodborne etiologies	2014	Mortality	Number	AFR	African Region	Africa	<5 years	160245491	356676	301980	421439
All taxa	DIAR	All foodborne etiologies	2014	Mortality	Number	AFR	African Region	Africa	≥5 years	811801622	143894	119313	170097
All taxa	DIAR	All foodborne etiologies	2014	Mortality	Number	AFR	African Region	Africa	All ages	972047113	500570	432149	583884
All taxa	DIAR	All foodborne etiologies	2014	Mortality	Number	AGO	Angola	Africa	<5 years	4899025	11156	7275.18	16100.7
All taxa	DIAR	All foodborne etiologies	2014	Mortality	Number	AGO	Angola	Africa	≥5 years	21766934	4284.78	3219.52	5634.82
All taxa	DIAR	All foodborne etiologies	2014	Mortality	Number	AGO	Angola	Africa	All ages	26665959	15440.8	11032.1	21004.7
All taxa	DIAR	All foodborne etiologies	2014	Mortality	Number	ALB	Albania	Europe	<5 years	176169	4.20955	3.08034	5.66705
All taxa	DIAR	All foodborne etiologies	2014	Mortality	Number	ALB	Albania	Europe	≥5 years	2729960	4.5932	2.94843	6.96427
All taxa	DIAR	All foodborne etiologies	2014	Mortality	Number	ALB	Albania	Europe	All ages	2906129	8.80275	6.35454	12.0078
All taxa	DIAR	All foodborne etiologies	2014	Mortality	Number	AMR	Region of the Americas	Americas	<5 years	74332175	6826.59	5712.99	8181.62
All taxa	DIAR	All foodborne etiologies	2014	Mortality	Number	AMR	Region of the Americas	Americas	≥5 years	888440789	8306.54	6798.65	10248.3
All taxa	DIAR	All foodborne etiologies	2014	Mortality	Number	AMR	Region of the Americas	Americas	All ages	962772964	15133.1	12660.5	18067.5
All taxa	DIAR	All foodborne etiologies	2014	Mortality	Number	AND	Andorra	Europe	<5 years	3531	0.11228	0.0792433	0.159249
All taxa	DIAR	All foodborne etiologies	2014	Mortality	Number	AND	Andorra	Europe	≥5 years	70960	0.45669	0.317921	0.640508
All taxa	DIAR	All foodborne etiologies	2014	Mortality	Number	AND	Andorra	Europe	All ages	74491	0.568971	0.398173	0.7939
All taxa	DIAR	All foodborne etiologies	2014	Mortality	Number	ARE	United Arab Emirates	Eastern Mediterranean	<5 years	453093	8.62188	4.91022	14.5811
All taxa	DIAR	All foodborne etiologies	2014	Mortality	Number	ARE	United Arab Emirates	Eastern Mediterranean	≥5 years	7560621	31.6009	17.5791	59.4533
All taxa	DIAR	All foodborne etiologies	2014	Mortality	Number	ARE	United Arab Emirates	Eastern Mediterranean	All ages	8013714	40.2227	22.6604	74.4634
All taxa	DIAR	All foodborne etiologies	2014	Mortality	Number	ARG	Argentina	Americas	<5 years	3699435	111.194	83.1119	152.516
All taxa	DIAR	All foodborne etiologies	2014	Mortality	Number	ARG	Argentina	Americas	≥5 years	39096505	234.836	171.148	330.43
All taxa	DIAR	All foodborne etiologies	2014	Mortality	Number	ARG	Argentina	Americas	All ages	42795940	346.031	255.179	477.937
All taxa	DIAR	All foodborne etiologies	2014	Mortality	Number	ARM	Armenia	Europe	<5 years	215771	11.9837	8.27473	16.957
All taxa	DIAR	All foodborne etiologies	2014	Mortality	Number	ARM	Armenia	Europe	≥5 years	2706851	6.33759	4.33509	9.92801
All taxa	DIAR	All foodborne etiologies	2014	Mortality	Number	ARM	Armenia	Europe	All ages	2922622	18.3213	13.2629	26.2342
All taxa	DIAR	All foodborne etiologies	2014	Mortality	Number	ATG	Antigua and Barbuda	Americas	<5 years	6126	0.091779	0.0635751	0.137623
All taxa	DIAR	All foodborne etiologies	2014	Mortality	Number	ATG	Antigua and Barbuda	Americas	≥5 years	82305	0.316523	0.218184	0.47054
All taxa	DIAR	All foodborne etiologies	2014	Mortality	Number	ATG	Antigua and Barbuda	Americas	All ages	88431	0.408302	0.282519	0.611725
All taxa	DIAR	All foodborne etiologies	2014	Mortality	Number	AUS	Australia	Western Pacific	<5 years	1541033	15.8726	9.47659	27.1384
All taxa	DIAR	All foodborne etiologies	2014	Mortality	Number	AUS	Australia	Western Pacific	≥5 years	21881910	49.2884	31.159	77.5376
All taxa	DIAR	All foodborne etiologies	2014	Mortality	Number	AUS	Australia	Western Pacific	All ages	23422943	65.161	41.1852	102.995
All taxa	DIAR	All foodborne etiologies	2014	Mortality	Number	AUT	Austria	Europe	<5 years	399503	12.7384	8.96593	18.059
All taxa	DIAR	All foodborne etiologies	2014	Mortality	Number	AUT	Austria	Europe	≥5 years	8109828	52.1454	36.2777	73.1276
All taxa	DIAR	All foodborne etiologies	2014	Mortality	Number	AUT	Austria	Europe	All ages	8509331	64.8838	45.35	90.6107
All taxa	DIAR	All foodborne etiologies	2014	Mortality	Number	AZE	Azerbaijan	Europe	<5 years	857466	253.105	179.124	345.055
All taxa	DIAR	All foodborne etiologies	2014	Mortality	Number	AZE	Azerbaijan	Europe	≥5 years	8711268	14.4761	9.73453	23.3418
All taxa	DIAR	All foodborne etiologies	2014	Mortality	Number	AZE	Azerbaijan	Europe	All ages	9568734	267.581	190.573	364.395
All taxa	DIAR	All foodborne etiologies	2014	Mortality	Number	BDI	Burundi	Africa	<5 years	2073468	2962.59	2284.19	3784.9
All taxa	DIAR	All foodborne etiologies	2014	Mortality	Number	BDI	Burundi	Africa	≥5 years	8545846	2178.85	1630.11	2860.83
All taxa	DIAR	All foodborne etiologies	2014	Mortality	Number	BDI	Burundi	Africa	All ages	10619314	5141.45	4101.81	6356.49
All taxa	DIAR	All foodborne etiologies	2014	Mortality	Number	BEL	Belgium	Europe	<5 years	648330	16.9271	11.9598	24.0146
All taxa	DIAR	All foodborne etiologies	2014	Mortality	Number	BEL	Belgium	Europe	≥5 years	10533516	68.6361	47.8187	96.2768
All taxa	DIAR	All foodborne etiologies	2014	Mortality	Number	BEL	Belgium	Europe	All ages	11181846	85.5632	59.9419	119.281
All taxa	DIAR	All foodborne etiologies	2014	Mortality	Number	BEN	Benin	Africa	<5 years	1845904	3861.03	3252.23	4545.81
All taxa	DIAR	All foodborne etiologies	2014	Mortality	Number	BEN	Benin	Africa	≥5 years	9020388	2212.53	1697.06	2866.46
All taxa	DIAR	All foodborne etiologies	2014	Mortality	Number	BEN	Benin	Africa	All ages	10866292	6073.56	5106.07	7361.59
All taxa	DIAR	All foodborne etiologies	2014	Mortality	Number	BFA	Burkina Faso	Africa	<5 years	3237607	5400.71	4192.08	6943.16
All taxa	DIAR	All foodborne etiologies	2014	Mortality	Number	BFA	Burkina Faso	Africa	≥5 years	14719243	3281.41	2404.92	4361.72
All taxa	DIAR	All foodborne etiologies	2014	Mortality	Number	BFA	Burkina Faso	Africa	All ages	17956850	8682.12	6812.78	10897.5
All taxa	DIAR	All foodborne etiologies	2014	Mortality	Number	BGD	Bangladesh	South-East Asia	<5 years	15647921	7070.86	5958.05	8390.58
All taxa	DIAR	All foodborne etiologies	2014	Mortality	Number	BGD	Bangladesh	South-East Asia	≥5 years	141608869	12424.5	8287.06	17547.3
All taxa	DIAR	All foodborne etiologies	2014	Mortality	Number	BGD	Bangladesh	South-East Asia	All ages	157256790	19495.3	14800.6	25433.5
All taxa	DIAR	All foodborne etiologies	2014	Mortality	Number	BGR	Bulgaria	Europe	<5 years	342481	9.20094	5.95874	13.9845
All taxa	DIAR	All foodborne etiologies	2014	Mortality	Number	BGR	Bulgaria	Europe	≥5 years	6902731	9.88804	7.43813	13.2476
All taxa	DIAR	All foodborne etiologies	2014	Mortality	Number	BGR	Bulgaria	Europe	All ages	7245212	19.089	14.1582	25.9714
All taxa	DIAR	All foodborne etiologies	2014	Mortality	Number	BHR	Bahrain	Eastern Mediterranean	<5 years	96205	1.36949	0.779104	2.32928
All taxa	DIAR	All foodborne etiologies	2014	Mortality	Number	BHR	Bahrain	Eastern Mediterranean	≥5 years	1187337	5.05013	2.79489	9.51623
All taxa	DIAR	All foodborne etiologies	2014	Mortality	Number	BHR	Bahrain	Eastern Mediterranean	All ages	1283542	6.41961	3.61245	11.9156
All taxa	DIAR	All foodborne etiologies	2014	Mortality	Number	BHS	Bahamas	Americas	<5 years	26947	0.395086	0.273677	0.592434
All taxa	DIAR	All foodborne etiologies	2014	Mortality	Number	BHS	Bahamas	Americas	≥5 years	353724	1.36264	0.93924	2.02563
All taxa	DIAR	All foodborne etiologies	2014	Mortality	Number	BHS	Bahamas	Americas	All ages	380671	1.75773	1.21622	2.63344
All taxa	DIAR	All foodborne etiologies	2014	Mortality	Number	BIH	Bosnia and Herzegovina	Europe	<5 years	158835	0.598774	0.359822	1.05957
All taxa	DIAR	All foodborne etiologies	2014	Mortality	Number	BIH	Bosnia and Herzegovina	Europe	≥5 years	3429339	13.8291	9.33351	19.2441
All taxa	DIAR	All foodborne etiologies	2014	Mortality	Number	BIH	Bosnia and Herzegovina	Europe	All ages	3588174	14.4279	9.80776	19.85
All taxa	DIAR	All foodborne etiologies	2014	Mortality	Number	BLR	Belarus	Europe	<5 years	562054	3.53046	1.70307	8.27369
All taxa	DIAR	All foodborne etiologies	2014	Mortality	Number	BLR	Belarus	Europe	≥5 years	8904716	6.25189	3.62622	12.7983
All taxa	DIAR	All foodborne etiologies	2014	Mortality	Number	BLR	Belarus	Europe	All ages	9466770	9.78234	5.42768	20.5393
All taxa	DIAR	All foodborne etiologies	2014	Mortality	Number	BLZ	Belize	Americas	<5 years	36325	0.706129	0.151506	1.76121
All taxa	DIAR	All foodborne etiologies	2014	Mortality	Number	BLZ	Belize	Americas	≥5 years	308939	2.60281	2.02619	3.33834
All taxa	DIAR	All foodborne etiologies	2014	Mortality	Number	BLZ	Belize	Americas	All ages	345264	3.30894	2.35692	4.56856
All taxa	DIAR	All foodborne etiologies	2014	Mortality	Number	BOL	Bolivia	Americas	<5 years	1238224	471.022	343.951	614.982
All taxa	DIAR	All foodborne etiologies	2014	Mortality	Number	BOL	Bolivia	Americas	≥5 years	9527665	200.475	133.734	277.394
All taxa	DIAR	All foodborne etiologies	2014	Mortality	Number	BOL	Bolivia	Americas	All ages	10765889	671.497	487.46	878.276
All taxa	DIAR	All foodborne etiologies	2014	Mortality	Number	BRA	Brazil	Americas	<5 years	14504762	707.004	561.721	873.753
All taxa	DIAR	All foodborne etiologies	2014	Mortality	Number	BRA	Brazil	Americas	≥5 years	184774293	1959.33	1466.82	2554.71
All taxa	DIAR	All foodborne etiologies	2014	Mortality	Number	BRA	Brazil	Americas	All ages	199279055	2666.34	2053.43	3416.59
All taxa	DIAR	All foodborne etiologies	2014	Mortality	Number	BRB	Barbados	Americas	<5 years	17126	0.285808	0.196995	0.42963
All taxa	DIAR	All foodborne etiologies	2014	Mortality	Number	BRB	Barbados	Americas	≥5 years	260892	0.992601	0.683951	1.47772
All taxa	DIAR	All foodborne etiologies	2014	Mortality	Number	BRB	Barbados	Americas	All ages	278018	1.27841	0.884175	1.91494
All taxa	DIAR	All foodborne etiologies	2014	Mortality	Number	BRN	Brunei	Western Pacific	<5 years	33069	0.284051	0.170243	0.483252
All taxa	DIAR	All foodborne etiologies	2014	Mortality	Number	BRN	Brunei	Western Pacific	≥5 years	380929	0.880477	0.559179	1.37819
All taxa	DIAR	All foodborne etiologies	2014	Mortality	Number	BRN	Brunei	Western Pacific	All ages	413998	1.16453	0.740428	1.82805
All taxa	DIAR	All foodborne etiologies	2014	Mortality	Number	BTN	Bhutan	South-East Asia	<5 years	62994	24.7322	17.9542	34.5968
All taxa	DIAR	All foodborne etiologies	2014	Mortality	Number	BTN	Bhutan	South-East Asia	≥5 years	666276	73.9249	49.0348	105.998
All taxa	DIAR	All foodborne etiologies	2014	Mortality	Number	BTN	Bhutan	South-East Asia	All ages	729270	98.6571	70.1915	133.034
All taxa	DIAR	All foodborne etiologies	2014	Mortality	Number	BWA	Botswana	Africa	<5 years	270684	173.271	47.6057	398.779
All taxa	DIAR	All foodborne etiologies	2014	Mortality	Number	BWA	Botswana	Africa	≥5 years	1885783	326.575	231.538	441.45
All taxa	DIAR	All foodborne etiologies	2014	Mortality	Number	BWA	Botswana	Africa	All ages	2156467	499.846	322.663	753.03
All taxa	DIAR	All foodborne etiologies	2014	Mortality	Number	CAF	Central African Republic	Africa	<5 years	878867	1989.26	1522.23	2514.81
All taxa	DIAR	All foodborne etiologies	2014	Mortality	Number	CAF	Central African Republic	Africa	≥5 years	3777613	1017.89	753.755	1362.65
All taxa	DIAR	All foodborne etiologies	2014	Mortality	Number	CAF	Central African Republic	Africa	All ages	4656480	3007.14	2310.1	3760.45
All taxa	DIAR	All foodborne etiologies	2014	Mortality	Number	CAN	Canada	Americas	<5 years	1937693	36.3637	25.0261	54.6719
All taxa	DIAR	All foodborne etiologies	2014	Mortality	Number	CAN	Canada	Americas	≥5 years	33538683	126.606	87.2452	188.539
All taxa	DIAR	All foodborne etiologies	2014	Mortality	Number	CAN	Canada	Americas	All ages	35476376	162.969	112.774	244.081
All taxa	DIAR	All foodborne etiologies	2014	Mortality	Number	CHE	Switzerland	Europe	<5 years	411603	12.3707	8.7386	17.5547
All taxa	DIAR	All foodborne etiologies	2014	Mortality	Number	CHE	Switzerland	Europe	≥5 years	7729614	50.0175	34.8688	70.1742
All taxa	DIAR	All foodborne etiologies	2014	Mortality	Number	CHE	Switzerland	Europe	All ages	8141217	62.3881	43.7448	86.9082
All taxa	DIAR	All foodborne etiologies	2014	Mortality	Number	CHL	Chile	Americas	<5 years	1210602	18.467	12.7999	27.6973
All taxa	DIAR	All foodborne etiologies	2014	Mortality	Number	CHL	Chile	Americas	≥5 years	16561553	63.6717	43.8895	94.6209
All taxa	DIAR	All foodborne etiologies	2014	Mortality	Number	CHL	Chile	Americas	All ages	17772155	82.1386	56.8384	123.055
All taxa	DIAR	All foodborne etiologies	2014	Mortality	Number	CHN	China	Western Pacific	<5 years	90114186	4368.18	3390.77	5617.66
All taxa	DIAR	All foodborne etiologies	2014	Mortality	Number	CHN	China	Western Pacific	≥5 years	1293330262	1394.45	1036.83	1912.75
All taxa	DIAR	All foodborne etiologies	2014	Mortality	Number	CHN	China	Western Pacific	All ages	1383444448	5762.62	4502.38	7413.48
All taxa	DIAR	All foodborne etiologies	2014	Mortality	Number	CIV	Cote d'Ivoire	Africa	<5 years	3983507	7554.6	6173.14	8971.63
All taxa	DIAR	All foodborne etiologies	2014	Mortality	Number	CIV	Cote d'Ivoire	Africa	≥5 years	20190902	2614.92	2083.17	3294.14
All taxa	DIAR	All foodborne etiologies	2014	Mortality	Number	CIV	Cote d'Ivoire	Africa	All ages	24174409	10169.5	8375.39	11993.8
All taxa	DIAR	All foodborne etiologies	2014	Mortality	Number	CMR	Cameroon	Africa	<5 years	3641018	7660.84	6175.46	9370.67
All taxa	DIAR	All foodborne etiologies	2014	Mortality	Number	CMR	Cameroon	Africa	≥5 years	18060945	2868.52	2047.59	3764.71
All taxa	DIAR	All foodborne etiologies	2014	Mortality	Number	CMR	Cameroon	Africa	All ages	21701963	10529.4	8348.56	13045.9
All taxa	DIAR	All foodborne etiologies	2014	Mortality	Number	COD	Democratic Republic of Congo	Africa	<5 years	14312215	31829	24286.5	40690.4
All taxa	DIAR	All foodborne etiologies	2014	Mortality	Number	COD	Democratic Republic of Congo	Africa	≥5 years	62782400	10101.6	7717.28	13318.9
All taxa	DIAR	All foodborne etiologies	2014	Mortality	Number	COD	Democratic Republic of Congo	Africa	All ages	77094615	41930.6	33359	52133.1
All taxa	DIAR	All foodborne etiologies	2014	Mortality	Number	COG	Congo	Africa	<5 years	828084	670.968	508.013	878.995
All taxa	DIAR	All foodborne etiologies	2014	Mortality	Number	COG	Congo	Africa	≥5 years	4087760	453.445	336.472	600.095
All taxa	DIAR	All foodborne etiologies	2014	Mortality	Number	COG	Congo	Africa	All ages	4915844	1124.41	888.872	1409.98
All taxa	DIAR	All foodborne etiologies	2014	Mortality	Number	COK	Cook Islands	Western Pacific	<5 years	1516	0.011972	0.00715882	0.0204511
All taxa	DIAR	All foodborne etiologies	2014	Mortality	Number	COK	Cook Islands	Western Pacific	≥5 years	16055	0.0370287	0.0234256	0.0581848
All taxa	DIAR	All foodborne etiologies	2014	Mortality	Number	COK	Cook Islands	Western Pacific	All ages	17571	0.0490007	0.0309848	0.0773196
All taxa	DIAR	All foodborne etiologies	2014	Mortality	Number	COL	Colombia	Americas	<5 years	3657477	138.32	102.864	185.129
All taxa	DIAR	All foodborne etiologies	2014	Mortality	Number	COL	Colombia	Americas	≥5 years	42706259	249.809	186.436	330.676
All taxa	DIAR	All foodborne etiologies	2014	Mortality	Number	COL	Colombia	Americas	All ages	46363736	388.129	295.501	511.875
All taxa	DIAR	All foodborne etiologies	2014	Mortality	Number	COM	Comoros	Africa	<5 years	105605	133.991	96.9422	177.51
All taxa	DIAR	All foodborne etiologies	2014	Mortality	Number	COM	Comoros	Africa	≥5 years	598290	77.0736	55.6884	100.476
All taxa	DIAR	All foodborne etiologies	2014	Mortality	Number	COM	Comoros	Africa	All ages	703895	211.064	162.587	264.844
All taxa	DIAR	All foodborne etiologies	2014	Mortality	Number	CPV	Cape Verde	Africa	<5 years	48757	5.55619	4.08031	7.55624
All taxa	DIAR	All foodborne etiologies	2014	Mortality	Number	CPV	Cape Verde	Africa	≥5 years	463548	25.5072	17.024	40.1529
All taxa	DIAR	All foodborne etiologies	2014	Mortality	Number	CPV	Cape Verde	Africa	All ages	512305	31.0634	21.7201	46.1444
All taxa	DIAR	All foodborne etiologies	2014	Mortality	Number	CRI	Costa Rica	Americas	<5 years	356123	8.46856	5.67981	11.7632
All taxa	DIAR	All foodborne etiologies	2014	Mortality	Number	CRI	Costa Rica	Americas	≥5 years	4385426	57.6315	44.7952	73.5049
All taxa	DIAR	All foodborne etiologies	2014	Mortality	Number	CRI	Costa Rica	Americas	All ages	4741549	66.1	51.5956	82.7485
All taxa	DIAR	All foodborne etiologies	2014	Mortality	Number	CUB	Cuba	Americas	<5 years	632729	8.67784	5.58993	12.4364
All taxa	DIAR	All foodborne etiologies	2014	Mortality	Number	CUB	Cuba	Americas	≥5 years	10661544	159.197	118.639	213.185
All taxa	DIAR	All foodborne etiologies	2014	Mortality	Number	CUB	Cuba	Americas	All ages	11294273	167.875	125.114	222.756
All taxa	DIAR	All foodborne etiologies	2014	Mortality	Number	CYP	Cyprus	Europe	<5 years	66762	1.82766	1.29047	2.5952
All taxa	DIAR	All foodborne etiologies	2014	Mortality	Number	CYP	Cyprus	Europe	≥5 years	1126146	7.34334	5.12612	10.3071
All taxa	DIAR	All foodborne etiologies	2014	Mortality	Number	CYP	Cyprus	Europe	All ages	1192908	9.171	6.44267	12.7545
All taxa	DIAR	All foodborne etiologies	2014	Mortality	Number	CZE	Czechia	Europe	<5 years	563868	15.7576	11.0941	22.3408
All taxa	DIAR	All foodborne etiologies	2014	Mortality	Number	CZE	Czechia	Europe	≥5 years	9948529	64.3515	44.7503	90.2805
All taxa	DIAR	All foodborne etiologies	2014	Mortality	Number	CZE	Czechia	Europe	All ages	10512397	80.1091	55.9837	111.908
All taxa	DIAR	All foodborne etiologies	2014	Mortality	Number	DEU	Germany	Europe	<5 years	3427684	121.408	85.4338	172.108
All taxa	DIAR	All foodborne etiologies	2014	Mortality	Number	DEU	Germany	Europe	≥5 years	77735011	496.758	345.318	696.953
All taxa	DIAR	All foodborne etiologies	2014	Mortality	Number	DEU	Germany	Europe	All ages	81162695	618.165	431.645	863.753
All taxa	DIAR	All foodborne etiologies	2014	Mortality	Number	DJI	Djibouti	Eastern Mediterranean	<5 years	115549	155.657	106.189	223.614
All taxa	DIAR	All foodborne etiologies	2014	Mortality	Number	DJI	Djibouti	Eastern Mediterranean	≥5 years	878289	161.994	119.109	216.387
All taxa	DIAR	All foodborne etiologies	2014	Mortality	Number	DJI	Djibouti	Eastern Mediterranean	All ages	993838	317.651	240.857	419.265
All taxa	DIAR	All foodborne etiologies	2014	Mortality	Number	DMA	Dominica	Americas	<5 years	4848	0.00401513	0.00127494	0.010529
All taxa	DIAR	All foodborne etiologies	2014	Mortality	Number	DMA	Dominica	Americas	≥5 years	65613	0.691324	0.538097	0.896041
All taxa	DIAR	All foodborne etiologies	2014	Mortality	Number	DMA	Dominica	Americas	All ages	70461	0.695339	0.541054	0.901845
All taxa	DIAR	All foodborne etiologies	2014	Mortality	Number	DNK	Denmark	Europe	<5 years	303771	8.45027	5.95361	11.9822
All taxa	DIAR	All foodborne etiologies	2014	Mortality	Number	DNK	Denmark	Europe	≥5 years	5323837	34.4639	23.9736	48.3473
All taxa	DIAR	All foodborne etiologies	2014	Mortality	Number	DNK	Denmark	Europe	All ages	5627608	42.9142	30.0025	59.9292
All taxa	DIAR	All foodborne etiologies	2014	Mortality	Number	DOM	Dominican Republic	Americas	<5 years	1042902	359.771	284.554	467.217
All taxa	DIAR	All foodborne etiologies	2014	Mortality	Number	DOM	Dominican Republic	Americas	≥5 years	9212261	151.698	107.177	207.537
All taxa	DIAR	All foodborne etiologies	2014	Mortality	Number	DOM	Dominican Republic	Americas	All ages	10255163	511.469	400.726	659.672
All taxa	DIAR	All foodborne etiologies	2014	Mortality	Number	DZA	Algeria	Africa	<5 years	4492531	907.321	765.636	1075.88
All taxa	DIAR	All foodborne etiologies	2014	Mortality	Number	DZA	Algeria	Africa	≥5 years	34307714	109.781	79.5391	149.471
All taxa	DIAR	All foodborne etiologies	2014	Mortality	Number	DZA	Algeria	Africa	All ages	38800245	1017.1	857.659	1202.08
All taxa	DIAR	All foodborne etiologies	2014	Mortality	Number	ECU	Ecuador	Americas	<5 years	1605577	54.279	41.9624	68.4024
All taxa	DIAR	All foodborne etiologies	2014	Mortality	Number	ECU	Ecuador	Americas	≥5 years	14315515	58.7905	45.7784	75.7624
All taxa	DIAR	All foodborne etiologies	2014	Mortality	Number	ECU	Ecuador	Americas	All ages	15921092	113.07	89.4459	141.968
All taxa	DIAR	All foodborne etiologies	2014	Mortality	Number	EGY	Egypt	Eastern Mediterranean	<5 years	12381683	967.83	710.709	1288.55
All taxa	DIAR	All foodborne etiologies	2014	Mortality	Number	EGY	Egypt	Eastern Mediterranean	≥5 years	84095471	487.577	334.686	682.738
All taxa	DIAR	All foodborne etiologies	2014	Mortality	Number	EGY	Egypt	Eastern Mediterranean	All ages	96477154	1455.41	1088.39	1921.42
All taxa	DIAR	All foodborne etiologies	2014	Mortality	Number	EMR	Eastern Mediterranean Region	Eastern Mediterranean	<5 years	88641911	77393.2	62739.1	94787.9
All taxa	DIAR	All foodborne etiologies	2014	Mortality	Number	EMR	Eastern Mediterranean Region	Eastern Mediterranean	≥5 years	586144233	32443.9	24433.6	43059.5
All taxa	DIAR	All foodborne etiologies	2014	Mortality	Number	EMR	Eastern Mediterranean Region	Eastern Mediterranean	All ages	674786144	109837	89397.8	135917
All taxa	DIAR	All foodborne etiologies	2014	Mortality	Number	ERI	Eritrea	Africa	<5 years	464895	404.474	295.31	560.426
All taxa	DIAR	All foodborne etiologies	2014	Mortality	Number	ERI	Eritrea	Africa	≥5 years	2630263	976.107	716.775	1328.13
All taxa	DIAR	All foodborne etiologies	2014	Mortality	Number	ERI	Eritrea	Africa	All ages	3095158	1380.58	1075.67	1738.05
All taxa	DIAR	All foodborne etiologies	2014	Mortality	Number	ESP	Spain	Europe	<5 years	2307120	70.0267	49.2938	99.2781
All taxa	DIAR	All foodborne etiologies	2014	Mortality	Number	ESP	Spain	Europe	≥5 years	44446710	286.204	199.015	401.535
All taxa	DIAR	All foodborne etiologies	2014	Mortality	Number	ESP	Spain	Europe	All ages	46753830	356.231	248.925	497.667
All taxa	DIAR	All foodborne etiologies	2014	Mortality	Number	EST	Estonia	Europe	<5 years	73673	2.00738	1.41769	2.8493
All taxa	DIAR	All foodborne etiologies	2014	Mortality	Number	EST	Estonia	Europe	≥5 years	1242071	8.09143	5.64414	11.3547
All taxa	DIAR	All foodborne etiologies	2014	Mortality	Number	EST	Estonia	Europe	All ages	1315744	10.0988	7.08723	14.0565
All taxa	DIAR	All foodborne etiologies	2014	Mortality	Number	ETH	Ethiopia	Africa	<5 years	15581383	17732	13966.6	22574.6
All taxa	DIAR	All foodborne etiologies	2014	Mortality	Number	ETH	Ethiopia	Africa	≥5 years	84170848	17819.4	13701.5	23449.2
All taxa	DIAR	All foodborne etiologies	2014	Mortality	Number	ETH	Ethiopia	Africa	All ages	99752231	35551.4	28068.3	44989.2
All taxa	DIAR	All foodborne etiologies	2014	Mortality	Number	EUR	European Region	Europe	<5 years	56390728	2840.06	2328.66	3430.3
All taxa	DIAR	All foodborne etiologies	2014	Mortality	Number	EUR	European Region	Europe	≥5 years	853602442	3930.92	2897.34	5255.12
All taxa	DIAR	All foodborne etiologies	2014	Mortality	Number	EUR	European Region	Europe	All ages	909993170	6770.99	5414.4	8546.28
All taxa	DIAR	All foodborne etiologies	2014	Mortality	Number	FIN	Finland	Europe	<5 years	303009	8.20236	5.78427	11.6321
All taxa	DIAR	All foodborne etiologies	2014	Mortality	Number	FIN	Finland	Europe	≥5 years	5148370	33.3976	23.2386	46.8462
All taxa	DIAR	All foodborne etiologies	2014	Mortality	Number	FIN	Finland	Europe	All ages	5451379	41.6	29.0966	58.0702
All taxa	DIAR	All foodborne etiologies	2014	Mortality	Number	FJI	Fiji	Western Pacific	<5 years	96106	11.9187	9.26011	15.7834
All taxa	DIAR	All foodborne etiologies	2014	Mortality	Number	FJI	Fiji	Western Pacific	≥5 years	820884	44.1647	30.8095	62.0719
All taxa	DIAR	All foodborne etiologies	2014	Mortality	Number	FJI	Fiji	Western Pacific	All ages	916990	56.0834	40.5648	77.1003
All taxa	DIAR	All foodborne etiologies	2014	Mortality	Number	FRA	France	Europe	<5 years	3867842	96.6135	67.9971	136.964
All taxa	DIAR	All foodborne etiologies	2014	Mortality	Number	FRA	France	Europe	≥5 years	60685589	394.99	274.521	554.228
All taxa	DIAR	All foodborne etiologies	2014	Mortality	Number	FRA	France	Europe	All ages	64553431	491.603	343.295	686.96
All taxa	DIAR	All foodborne etiologies	2014	Mortality	Number	FSM	Micronesia	Western Pacific	<5 years	12617	4.02338	1.90867	6.56688
All taxa	DIAR	All foodborne etiologies	2014	Mortality	Number	FSM	Micronesia	Western Pacific	≥5 years	95628	2.76947	1.87429	3.80628
All taxa	DIAR	All foodborne etiologies	2014	Mortality	Number	FSM	Micronesia	Western Pacific	All ages	108245	6.79285	4.13132	9.63712
All taxa	DIAR	All foodborne etiologies	2014	Mortality	Number	GAB	Gabon	Africa	<5 years	279858	211.669	151.753	287.88
All taxa	DIAR	All foodborne etiologies	2014	Mortality	Number	GAB	Gabon	Africa	≥5 years	1666411	137.988	93.3477	199.203
All taxa	DIAR	All foodborne etiologies	2014	Mortality	Number	GAB	Gabon	Africa	All ages	1946269	349.657	263.415	466.021
All taxa	DIAR	All foodborne etiologies	2014	Mortality	Number	GBR	United Kingdom	Europe	<5 years	4068641	96.8455	68.1832	137.307
All taxa	DIAR	All foodborne etiologies	2014	Mortality	Number	GBR	United Kingdom	Europe	≥5 years	60541668	395.457	274.967	554.829
All taxa	DIAR	All foodborne etiologies	2014	Mortality	Number	GBR	United Kingdom	Europe	All ages	64610309	492.303	344.007	687.763
All taxa	DIAR	All foodborne etiologies	2014	Mortality	Number	GEO	Georgia	Europe	<5 years	275004	5.44932	3.95238	8.2201
All taxa	DIAR	All foodborne etiologies	2014	Mortality	Number	GEO	Georgia	Europe	≥5 years	3519263	10.6339	7.52245	16.9826
All taxa	DIAR	All foodborne etiologies	2014	Mortality	Number	GEO	Georgia	Europe	All ages	3794267	16.0832	11.7848	24.793
All taxa	DIAR	All foodborne etiologies	2014	Mortality	Number	GHA	Ghana	Africa	<5 years	4029061	2376.55	1837.76	3053.54
All taxa	DIAR	All foodborne etiologies	2014	Mortality	Number	GHA	Ghana	Africa	≥5 years	23685264	3083.49	2254.24	4115.87
All taxa	DIAR	All foodborne etiologies	2014	Mortality	Number	GHA	Ghana	Africa	All ages	27714325	5460.05	4196.73	6982.93
All taxa	DIAR	All foodborne etiologies	2014	Mortality	Number	GIN	Guinea	Africa	<5 years	1888819	4690.32	3924.72	5602.23
All taxa	DIAR	All foodborne etiologies	2014	Mortality	Number	GIN	Guinea	Africa	≥5 years	9440706	2472.54	1916.58	3153.65
All taxa	DIAR	All foodborne etiologies	2014	Mortality	Number	GIN	Guinea	Africa	All ages	11329525	7162.85	5948.17	8511.68
All taxa	DIAR	All foodborne etiologies	2014	Mortality	Number	GLOBAL	Global	All WHO Member States	<5 years	688542712	554742	480868	641315
All taxa	DIAR	All foodborne etiologies	2014	Mortality	Number	GLOBAL	Global	All WHO Member States	≥5 years	6602533972	573406	461148	693500
All taxa	DIAR	All foodborne etiologies	2014	Mortality	Number	GLOBAL	Global	All WHO Member States	All ages	7291076684	1.12815e+06	967252	1.30613e+06
All taxa	DIAR	All foodborne etiologies	2014	Mortality	Number	GMB	Gambia	Africa	<5 years	363407	373.659	275.03	479.608
All taxa	DIAR	All foodborne etiologies	2014	Mortality	Number	GMB	Gambia	Africa	≥5 years	1770930	217.462	145.498	313.764
All taxa	DIAR	All foodborne etiologies	2014	Mortality	Number	GMB	Gambia	Africa	All ages	2134337	591.121	443.518	780.194
All taxa	DIAR	All foodborne etiologies	2014	Mortality	Number	GNB	Guinea-Bissau	Africa	<5 years	278537	608.999	442.571	812.648
All taxa	DIAR	All foodborne etiologies	2014	Mortality	Number	GNB	Guinea-Bissau	Africa	≥5 years	1439977	293.562	213.774	391.481
All taxa	DIAR	All foodborne etiologies	2014	Mortality	Number	GNB	Guinea-Bissau	Africa	All ages	1718514	902.561	676.05	1182.89
All taxa	DIAR	All foodborne etiologies	2014	Mortality	Number	GNQ	Equatorial Guinea	Africa	<5 years	214244	438.523	326.008	592.877
All taxa	DIAR	All foodborne etiologies	2014	Mortality	Number	GNQ	Equatorial Guinea	Africa	≥5 years	1158610	70.5968	50.0166	93.8056
All taxa	DIAR	All foodborne etiologies	2014	Mortality	Number	GNQ	Equatorial Guinea	Africa	All ages	1372854	509.12	387.643	677.401
All taxa	DIAR	All foodborne etiologies	2014	Mortality	Number	GRC	Greece	Europe	<5 years	524281	16.4722	11.6254	23.3627
All taxa	DIAR	All foodborne etiologies	2014	Mortality	Number	GRC	Greece	Europe	≥5 years	10404004	66.9999	46.6413	93.97
All taxa	DIAR	All foodborne etiologies	2014	Mortality	Number	GRC	Greece	Europe	All ages	10928285	83.472	58.4147	116.468
All taxa	DIAR	All foodborne etiologies	2014	Mortality	Number	GRD	Grenada	Americas	<5 years	8775	0.0100508	0.00302766	0.0260066
All taxa	DIAR	All foodborne etiologies	2014	Mortality	Number	GRD	Grenada	Americas	≥5 years	105065	0.636267	0.457814	0.870242
All taxa	DIAR	All foodborne etiologies	2014	Mortality	Number	GRD	Grenada	Americas	All ages	113840	0.646318	0.463166	0.900926
All taxa	DIAR	All foodborne etiologies	2014	Mortality	Number	GTM	Guatemala	Americas	<5 years	1966750	862.629	660.635	1098.58
All taxa	DIAR	All foodborne etiologies	2014	Mortality	Number	GTM	Guatemala	Americas	≥5 years	13568406	724.331	537.425	960.858
All taxa	DIAR	All foodborne etiologies	2014	Mortality	Number	GTM	Guatemala	Americas	All ages	15535156	1586.96	1221.85	2052.16
All taxa	DIAR	All foodborne etiologies	2014	Mortality	Number	GUY	Guyana	Americas	<5 years	79416	0.799262	0.56039	1.19464
All taxa	DIAR	All foodborne etiologies	2014	Mortality	Number	GUY	Guyana	Americas	≥5 years	672599	2.71103	1.86584	4.02494
All taxa	DIAR	All foodborne etiologies	2014	Mortality	Number	GUY	Guyana	Americas	All ages	752015	3.5103	2.43348	5.24028
All taxa	DIAR	All foodborne etiologies	2014	Mortality	Number	HND	Honduras	Americas	<5 years	1077759	176.074	134.43	234.019
All taxa	DIAR	All foodborne etiologies	2014	Mortality	Number	HND	Honduras	Americas	≥5 years	7898479	369.483	257.891	525.397
All taxa	DIAR	All foodborne etiologies	2014	Mortality	Number	HND	Honduras	Americas	All ages	8976238	545.557	399.283	757.136
All taxa	DIAR	All foodborne etiologies	2014	Mortality	Number	HRV	Croatia	Europe	<5 years	207983	6.3484	4.47015	9.00097
All taxa	DIAR	All foodborne etiologies	2014	Mortality	Number	HRV	Croatia	Europe	≥5 years	4025110	25.9176	18.0261	36.3584
All taxa	DIAR	All foodborne etiologies	2014	Mortality	Number	HRV	Croatia	Europe	All ages	4233093	32.266	22.5525	45.0682
All taxa	DIAR	All foodborne etiologies	2014	Mortality	Number	HTI	Haiti	Americas	<5 years	1248415	1786.03	1358.63	2298.67
All taxa	DIAR	All foodborne etiologies	2014	Mortality	Number	HTI	Haiti	Americas	≥5 years	9049511	497.262	348.337	688.929
All taxa	DIAR	All foodborne etiologies	2014	Mortality	Number	HTI	Haiti	Americas	All ages	10297926	2283.29	1750.63	2919.46
All taxa	DIAR	All foodborne etiologies	2014	Mortality	Number	HUN	Hungary	Europe	<5 years	455204	14.8153	10.4345	21.0064
All taxa	DIAR	All foodborne etiologies	2014	Mortality	Number	HUN	Hungary	Europe	≥5 years	9418627	60.4619	42.0559	84.8159
All taxa	DIAR	All foodborne etiologies	2014	Mortality	Number	HUN	Hungary	Europe	All ages	9873831	75.2772	52.6218	105.134
All taxa	DIAR	All foodborne etiologies	2014	Mortality	Number	IDN	Indonesia	South-East Asia	<5 years	24575214	10391	7910.82	13620.7
All taxa	DIAR	All foodborne etiologies	2014	Mortality	Number	IDN	Indonesia	South-East Asia	≥5 years	232815730	27069.2	19263.9	38354.9
All taxa	DIAR	All foodborne etiologies	2014	Mortality	Number	IDN	Indonesia	South-East Asia	All ages	257390944	37460.3	28170.5	50374.8
All taxa	DIAR	All foodborne etiologies	2014	Mortality	Number	IND	India	South-East Asia	<5 years	126938738	74810.2	62690.5	88311.4
All taxa	DIAR	All foodborne etiologies	2014	Mortality	Number	IND	India	South-East Asia	≥5 years	1177369022	333392	244077	434547
All taxa	DIAR	All foodborne etiologies	2014	Mortality	Number	IND	India	South-East Asia	All ages	1304307760	408202	309525	515556
All taxa	DIAR	All foodborne etiologies	2014	Mortality	Number	IRL	Ireland	Europe	<5 years	347571	7.0363	4.97091	9.9837
All taxa	DIAR	All foodborne etiologies	2014	Mortality	Number	IRL	Ireland	Europe	≥5 years	4291104	28.4833	19.8492	39.9598
All taxa	DIAR	All foodborne etiologies	2014	Mortality	Number	IRL	Ireland	Europe	All ages	4638675	35.5196	24.8937	49.4987
All taxa	DIAR	All foodborne etiologies	2014	Mortality	Number	IRN	Iran	Eastern Mediterranean	<5 years	6948259	122.148	76.0122	172.576
All taxa	DIAR	All foodborne etiologies	2014	Mortality	Number	IRN	Iran	Eastern Mediterranean	≥5 years	74002524	275.428	193.902	383.969
All taxa	DIAR	All foodborne etiologies	2014	Mortality	Number	IRN	Iran	Eastern Mediterranean	All ages	80950783	397.576	285.464	534.635
All taxa	DIAR	All foodborne etiologies	2014	Mortality	Number	IRQ	Iraq	Eastern Mediterranean	<5 years	5651055	1651.74	1288.16	2040.04
All taxa	DIAR	All foodborne etiologies	2014	Mortality	Number	IRQ	Iraq	Eastern Mediterranean	≥5 years	30381144	114.132	83.0976	158.868
All taxa	DIAR	All foodborne etiologies	2014	Mortality	Number	IRQ	Iraq	Eastern Mediterranean	All ages	36032199	1765.87	1400.82	2181.3
All taxa	DIAR	All foodborne etiologies	2014	Mortality	Number	ISL	Iceland	Europe	<5 years	23173	0.490208	0.345694	0.695184
All taxa	DIAR	All foodborne etiologies	2014	Mortality	Number	ISL	Iceland	Europe	≥5 years	302619	1.99647	1.3894	2.80009
All taxa	DIAR	All foodborne etiologies	2014	Mortality	Number	ISL	Iceland	Europe	All ages	325792	2.48668	1.73947	3.47097
All taxa	DIAR	All foodborne etiologies	2014	Mortality	Number	ISR	Israel	Europe	<5 years	808633	11.8005	8.33217	16.7376
All taxa	DIAR	All foodborne etiologies	2014	Mortality	Number	ISR	Israel	Europe	≥5 years	7011905	47.9518	33.3839	67.2578
All taxa	DIAR	All foodborne etiologies	2014	Mortality	Number	ISR	Israel	Europe	All ages	7820538	59.7523	41.8227	83.3602
All taxa	DIAR	All foodborne etiologies	2014	Mortality	Number	ITA	Italy	Europe	<5 years	2718286	91.3618	64.4431	129.569
All taxa	DIAR	All foodborne etiologies	2014	Mortality	Number	ITA	Italy	Europe	≥5 years	57971031	372.216	259.169	521.932
All taxa	DIAR	All foodborne etiologies	2014	Mortality	Number	ITA	Italy	Europe	All ages	60689317	463.578	324.421	646.815
All taxa	DIAR	All foodborne etiologies	2014	Mortality	Number	JAM	Jamaica	Americas	<5 years	201280	6.10138	2.4292	12.0159
All taxa	DIAR	All foodborne etiologies	2014	Mortality	Number	JAM	Jamaica	Americas	≥5 years	2587759	40.3179	31.4207	51.7803
All taxa	DIAR	All foodborne etiologies	2014	Mortality	Number	JAM	Jamaica	Americas	All ages	2789039	46.4192	35.424	58.956
All taxa	DIAR	All foodborne etiologies	2014	Mortality	Number	JOR	Jordan	Eastern Mediterranean	<5 years	1070030	24.8179	18.8056	33.3762
All taxa	DIAR	All foodborne etiologies	2014	Mortality	Number	JOR	Jordan	Eastern Mediterranean	≥5 years	7311829	12.3551	8.82447	17.2553
All taxa	DIAR	All foodborne etiologies	2014	Mortality	Number	JOR	Jordan	Eastern Mediterranean	All ages	8381859	37.173	28.7398	48.0381
All taxa	DIAR	All foodborne etiologies	2014	Mortality	Number	JPN	Japan	Western Pacific	<5 years	5234292	86.9631	52.0022	148.541
All taxa	DIAR	All foodborne etiologies	2014	Mortality	Number	JPN	Japan	Western Pacific	≥5 years	122380564	270.64	171.658	424.248
All taxa	DIAR	All foodborne etiologies	2014	Mortality	Number	JPN	Japan	Western Pacific	All ages	127614856	357.603	226.868	562.864
All taxa	DIAR	All foodborne etiologies	2014	Mortality	Number	KAZ	Kazakhstan	Europe	<5 years	1894484	74.9514	60.0873	94.747
All taxa	DIAR	All foodborne etiologies	2014	Mortality	Number	KAZ	Kazakhstan	Europe	≥5 years	15789674	13.2722	8.29755	24.8881
All taxa	DIAR	All foodborne etiologies	2014	Mortality	Number	KAZ	Kazakhstan	Europe	All ages	17684158	88.2236	68.6796	117.8
All taxa	DIAR	All foodborne etiologies	2014	Mortality	Number	KEN	Kenya	Africa	<5 years	7087415	4639.85	3893.92	5513.81
All taxa	DIAR	All foodborne etiologies	2014	Mortality	Number	KEN	Kenya	Africa	≥5 years	38438563	4322.6	3258.03	5547.09
All taxa	DIAR	All foodborne etiologies	2014	Mortality	Number	KEN	Kenya	Africa	All ages	45525978	8962.45	7330.14	10738.8
All taxa	DIAR	All foodborne etiologies	2014	Mortality	Number	KGZ	Kyrgyzstan	Europe	<5 years	741034	79.6212	59.2724	105.487
All taxa	DIAR	All foodborne etiologies	2014	Mortality	Number	KGZ	Kyrgyzstan	Europe	≥5 years	5106320	5.66761	3.7901	10.6004
All taxa	DIAR	All foodborne etiologies	2014	Mortality	Number	KGZ	Kyrgyzstan	Europe	All ages	5847354	85.2888	64.4327	113.443
All taxa	DIAR	All foodborne etiologies	2014	Mortality	Number	KHM	Cambodia	Western Pacific	<5 years	1761120	697.633	466.437	986.658
All taxa	DIAR	All foodborne etiologies	2014	Mortality	Number	KHM	Cambodia	Western Pacific	≥5 years	13522323	386.175	270.73	519.934
All taxa	DIAR	All foodborne etiologies	2014	Mortality	Number	KHM	Cambodia	Western Pacific	All ages	15283443	1083.81	783.936	1435.03
All taxa	DIAR	All foodborne etiologies	2014	Mortality	Number	KIR	Kiribati	Western Pacific	<5 years	15872	15.8763	10.528	22.5557
All taxa	DIAR	All foodborne etiologies	2014	Mortality	Number	KIR	Kiribati	Western Pacific	≥5 years	98731	15.8072	11.3342	21.2293
All taxa	DIAR	All foodborne etiologies	2014	Mortality	Number	KIR	Kiribati	Western Pacific	All ages	114603	31.6835	23.6693	41.319
All taxa	DIAR	All foodborne etiologies	2014	Mortality	Number	KNA	Saint Kitts and Nevis	Americas	<5 years	2988	0.0488672	0.0338504	0.0732768
All taxa	DIAR	All foodborne etiologies	2014	Mortality	Number	KNA	Saint Kitts and Nevis	Americas	≥5 years	44097	0.168575	0.116207	0.250586
All taxa	DIAR	All foodborne etiologies	2014	Mortality	Number	KNA	Saint Kitts and Nevis	Americas	All ages	47085	0.217442	0.150467	0.325756
All taxa	DIAR	All foodborne etiologies	2014	Mortality	Number	KOR	South Korea	Western Pacific	<5 years	2274126	34.2816	20.5011	58.5546
All taxa	DIAR	All foodborne etiologies	2014	Mortality	Number	KOR	South Korea	Western Pacific	≥5 years	48031194	106.697	67.6769	167.288
All taxa	DIAR	All foodborne etiologies	2014	Mortality	Number	KOR	South Korea	Western Pacific	All ages	50305320	140.979	89.4139	221.876
All taxa	DIAR	All foodborne etiologies	2014	Mortality	Number	KWT	Kuwait	Eastern Mediterranean	<5 years	305471	3.85193	2.19058	6.52396
All taxa	DIAR	All foodborne etiologies	2014	Mortality	Number	KWT	Kuwait	Eastern Mediterranean	≥5 years	3282520	14.1424	7.85749	26.6171
All taxa	DIAR	All foodborne etiologies	2014	Mortality	Number	KWT	Kuwait	Eastern Mediterranean	All ages	3587991	17.9943	10.1349	33.3339
All taxa	DIAR	All foodborne etiologies	2014	Mortality	Number	LAO	Laos	Western Pacific	<5 years	774722	701.472	540.586	873.128
All taxa	DIAR	All foodborne etiologies	2014	Mortality	Number	LAO	Laos	Western Pacific	≥5 years	5882842	232.778	163.71	322.913
All taxa	DIAR	All foodborne etiologies	2014	Mortality	Number	LAO	Laos	Western Pacific	All ages	6657564	934.249	723.427	1176.53
All taxa	DIAR	All foodborne etiologies	2014	Mortality	Number	LBN	Lebanon	Eastern Mediterranean	<5 years	549912	4.05269	2.66113	6.00281
All taxa	DIAR	All foodborne etiologies	2014	Mortality	Number	LBN	Lebanon	Eastern Mediterranean	≥5 years	5600380	45.5501	31.5206	66.3147
All taxa	DIAR	All foodborne etiologies	2014	Mortality	Number	LBN	Lebanon	Eastern Mediterranean	All ages	6150292	49.6028	35.0684	70.801
All taxa	DIAR	All foodborne etiologies	2014	Mortality	Number	LBR	Liberia	Africa	<5 years	725994	1114.22	898.329	1377.35
All taxa	DIAR	All foodborne etiologies	2014	Mortality	Number	LBR	Liberia	Africa	≥5 years	3793308	517.391	387.493	674.287
All taxa	DIAR	All foodborne etiologies	2014	Mortality	Number	LBR	Liberia	Africa	All ages	4519302	1631.61	1345.72	2011.38
All taxa	DIAR	All foodborne etiologies	2014	Mortality	Number	LBY	Libya	Eastern Mediterranean	<5 years	707561	34.9513	24.4435	48.1788
All taxa	DIAR	All foodborne etiologies	2014	Mortality	Number	LBY	Libya	Eastern Mediterranean	≥5 years	5665338	22.0989	15.0726	32.7361
All taxa	DIAR	All foodborne etiologies	2014	Mortality	Number	LBY	Libya	Eastern Mediterranean	All ages	6372899	57.0502	41.2817	78.1652
All taxa	DIAR	All foodborne etiologies	2014	Mortality	Number	LCA	Saint Lucia	Americas	<5 years	11174	0.0151981	0.0047166	0.0397792
All taxa	DIAR	All foodborne etiologies	2014	Mortality	Number	LCA	Saint Lucia	Americas	≥5 years	162586	1.45328	1.13572	1.85572
All taxa	DIAR	All foodborne etiologies	2014	Mortality	Number	LCA	Saint Lucia	Americas	All ages	173760	1.46848	1.14483	1.89175
All taxa	DIAR	All foodborne etiologies	2014	Mortality	Number	LKA	Sri Lanka	South-East Asia	<5 years	1799408	29.4801	24.3416	35.9331
All taxa	DIAR	All foodborne etiologies	2014	Mortality	Number	LKA	Sri Lanka	South-East Asia	≥5 years	19655198	410.389	294.12	553.06
All taxa	DIAR	All foodborne etiologies	2014	Mortality	Number	LKA	Sri Lanka	South-East Asia	All ages	21454606	439.869	320.523	586.313
All taxa	DIAR	All foodborne etiologies	2014	Mortality	Number	LSO	Lesotho	Africa	<5 years	275934	357.179	282.34	441.787
All taxa	DIAR	All foodborne etiologies	2014	Mortality	Number	LSO	Lesotho	Africa	≥5 years	1792133	765.525	569.336	991.918
All taxa	DIAR	All foodborne etiologies	2014	Mortality	Number	LSO	Lesotho	Africa	All ages	2068067	1122.7	878.966	1378.2
All taxa	DIAR	All foodborne etiologies	2014	Mortality	Number	LTU	Lithuania	Europe	<5 years	151111	4.47056	3.15813	6.34364
All taxa	DIAR	All foodborne etiologies	2014	Mortality	Number	LTU	Lithuania	Europe	≥5 years	2793139	18.0858	12.6061	25.3733
All taxa	DIAR	All foodborne etiologies	2014	Mortality	Number	LTU	Lithuania	Europe	All ages	2944250	22.5564	15.8126	31.4256
All taxa	DIAR	All foodborne etiologies	2014	Mortality	Number	LUX	Luxembourg	Europe	<5 years	31073	0.831449	0.587481	1.17952
All taxa	DIAR	All foodborne etiologies	2014	Mortality	Number	LUX	Luxembourg	Europe	≥5 years	518589	3.37302	2.34957	4.73135
All taxa	DIAR	All foodborne etiologies	2014	Mortality	Number	LUX	Luxembourg	Europe	All ages	549662	4.20447	2.94486	5.86232
All taxa	DIAR	All foodborne etiologies	2014	Mortality	Number	LVA	Latvia	Europe	<5 years	99096	3.05488	2.15746	4.33623
All taxa	DIAR	All foodborne etiologies	2014	Mortality	Number	LVA	Latvia	Europe	≥5 years	1902756	12.3125	8.58928	17.2779
All taxa	DIAR	All foodborne etiologies	2014	Mortality	Number	LVA	Latvia	Europe	All ages	2001852	15.3674	10.7857	21.3882
All taxa	DIAR	All foodborne etiologies	2014	Mortality	Number	MAR	Morocco	Eastern Mediterranean	<5 years	3402336	369.375	263.462	503.96
All taxa	DIAR	All foodborne etiologies	2014	Mortality	Number	MAR	Morocco	Eastern Mediterranean	≥5 years	30597835	175.547	120.866	252.088
All taxa	DIAR	All foodborne etiologies	2014	Mortality	Number	MAR	Morocco	Eastern Mediterranean	All ages	34000171	544.922	390.719	725.543
All taxa	DIAR	All foodborne etiologies	2014	Mortality	Number	MCO	Monaco	Europe	<5 years	1651	0.0539658	0.038087	0.0765404
All taxa	DIAR	All foodborne etiologies	2014	Mortality	Number	MCO	Monaco	Europe	≥5 years	34152	0.21956	0.152869	0.3079
All taxa	DIAR	All foodborne etiologies	2014	Mortality	Number	MCO	Monaco	Europe	All ages	35803	0.273526	0.191437	0.381627
All taxa	DIAR	All foodborne etiologies	2014	Mortality	Number	MDA	Moldova	Europe	<5 years	219427	1.90219	0.809634	3.96596
All taxa	DIAR	All foodborne etiologies	2014	Mortality	Number	MDA	Moldova	Europe	≥5 years	3152627	2.1562	1.337	4.26668
All taxa	DIAR	All foodborne etiologies	2014	Mortality	Number	MDA	Moldova	Europe	All ages	3372054	4.05839	2.28198	8.03175
All taxa	DIAR	All foodborne etiologies	2014	Mortality	Number	MDG	Madagascar	Africa	<5 years	3869858	6290.91	5143.67	7799.96
All taxa	DIAR	All foodborne etiologies	2014	Mortality	Number	MDG	Madagascar	Africa	≥5 years	20565325	4923.25	3563.36	6822.6
All taxa	DIAR	All foodborne etiologies	2014	Mortality	Number	MDG	Madagascar	Africa	All ages	24435183	11214.2	8924.77	14508.2
All taxa	DIAR	All foodborne etiologies	2014	Mortality	Number	MDV	Maldives	South-East Asia	<5 years	36809	0.92318	0.531437	1.43251
All taxa	DIAR	All foodborne etiologies	2014	Mortality	Number	MDV	Maldives	South-East Asia	≥5 years	369893	5.06736	3.70828	6.9903
All taxa	DIAR	All foodborne etiologies	2014	Mortality	Number	MDV	Maldives	South-East Asia	All ages	406702	5.99054	4.40584	8.15646
All taxa	DIAR	All foodborne etiologies	2014	Mortality	Number	MEX	Mexico	Americas	<5 years	11361293	982.754	771.413	1247.06
All taxa	DIAR	All foodborne etiologies	2014	Mortality	Number	MEX	Mexico	Americas	≥5 years	107743590	1426.35	1042.71	1894.07
All taxa	DIAR	All foodborne etiologies	2014	Mortality	Number	MEX	Mexico	Americas	All ages	119104883	2409.1	1827.93	3118.44
All taxa	DIAR	All foodborne etiologies	2014	Mortality	Number	MHL	Marshall Islands	Western Pacific	<5 years	6643	1.8838	1.00892	3.00536
All taxa	DIAR	All foodborne etiologies	2014	Mortality	Number	MHL	Marshall Islands	Western Pacific	≥5 years	43626	0.943816	0.671617	1.32653
All taxa	DIAR	All foodborne etiologies	2014	Mortality	Number	MHL	Marshall Islands	Western Pacific	All ages	50269	2.82762	1.81204	4.13282
All taxa	DIAR	All foodborne etiologies	2014	Mortality	Number	MKD	North Macedonia	Europe	<5 years	120580	2.32751	1.07171	4.40229
All taxa	DIAR	All foodborne etiologies	2014	Mortality	Number	MKD	North Macedonia	Europe	≥5 years	1885483	0.544816	0.298411	0.919022
All taxa	DIAR	All foodborne etiologies	2014	Mortality	Number	MKD	North Macedonia	Europe	All ages	2006063	2.87232	1.53251	4.99638
All taxa	DIAR	All foodborne etiologies	2014	Mortality	Number	MLI	Mali	Africa	<5 years	3427546	8889.02	7158.63	10795.6
All taxa	DIAR	All foodborne etiologies	2014	Mortality	Number	MLI	Mali	Africa	≥5 years	14310532	3442.21	2461.21	4615.15
All taxa	DIAR	All foodborne etiologies	2014	Mortality	Number	MLI	Mali	Africa	All ages	17738078	12331.2	9847.75	15107.8
All taxa	DIAR	All foodborne etiologies	2014	Mortality	Number	MLT	Malta	Europe	<5 years	21033	0.646672	0.45624	0.917136
All taxa	DIAR	All foodborne etiologies	2014	Mortality	Number	MLT	Malta	Europe	≥5 years	408318	2.63206	1.83216	3.69117
All taxa	DIAR	All foodborne etiologies	2014	Mortality	Number	MLT	Malta	Europe	All ages	429351	3.27873	2.29418	4.57545
All taxa	DIAR	All foodborne etiologies	2014	Mortality	Number	MMR	Myanmar	South-East Asia	<5 years	4467795	4095.25	3148.43	5220.32
All taxa	DIAR	All foodborne etiologies	2014	Mortality	Number	MMR	Myanmar	South-East Asia	≥5 years	46007244	1855.21	1366.09	2447.47
All taxa	DIAR	All foodborne etiologies	2014	Mortality	Number	MMR	Myanmar	South-East Asia	All ages	50475039	5950.46	4650.33	7431.04
All taxa	DIAR	All foodborne etiologies	2014	Mortality	Number	MNE	Montenegro	Europe	<5 years	39516	0.0638031	0.0134984	0.206284
All taxa	DIAR	All foodborne etiologies	2014	Mortality	Number	MNE	Montenegro	Europe	≥5 years	593267	0.173715	0.116723	0.272937
All taxa	DIAR	All foodborne etiologies	2014	Mortality	Number	MNE	Montenegro	Europe	All ages	632783	0.237519	0.142727	0.453289
All taxa	DIAR	All foodborne etiologies	2014	Mortality	Number	MNG	Mongolia	Western Pacific	<5 years	347243	42.3937	34.2019	51.3796
All taxa	DIAR	All foodborne etiologies	2014	Mortality	Number	MNG	Mongolia	Western Pacific	≥5 years	2534522	0.498197	0.365768	0.67912
All taxa	DIAR	All foodborne etiologies	2014	Mortality	Number	MNG	Mongolia	Western Pacific	All ages	2881765	42.8919	34.7182	51.9806
All taxa	DIAR	All foodborne etiologies	2014	Mortality	Number	MOZ	Mozambique	Africa	<5 years	4599120	6122.18	4621.7	7984.49
All taxa	DIAR	All foodborne etiologies	2014	Mortality	Number	MOZ	Mozambique	Africa	≥5 years	20816278	4621.61	3515.84	6220.08
All taxa	DIAR	All foodborne etiologies	2014	Mortality	Number	MOZ	Mozambique	Africa	All ages	25415398	10743.8	8461.13	13563.1
All taxa	DIAR	All foodborne etiologies	2014	Mortality	Number	MRT	Mauritania	Africa	<5 years	660197	561.972	469.681	669.228
All taxa	DIAR	All foodborne etiologies	2014	Mortality	Number	MRT	Mauritania	Africa	≥5 years	3130407	317.702	236.818	405.23
All taxa	DIAR	All foodborne etiologies	2014	Mortality	Number	MRT	Mauritania	Africa	All ages	3790604	879.674	732.031	1042.89
All taxa	DIAR	All foodborne etiologies	2014	Mortality	Number	MUS	Mauritius	Africa	<5 years	72375	0.196573	0.0627554	0.46381
All taxa	DIAR	All foodborne etiologies	2014	Mortality	Number	MUS	Mauritius	Africa	≥5 years	1219306	12.8983	9.83385	16.53
All taxa	DIAR	All foodborne etiologies	2014	Mortality	Number	MUS	Mauritius	Africa	All ages	1291681	13.0949	9.99025	16.9447
All taxa	DIAR	All foodborne etiologies	2014	Mortality	Number	MWI	Malawi	Africa	<5 years	2839253	2391.62	1877.45	3088.82
All taxa	DIAR	All foodborne etiologies	2014	Mortality	Number	MWI	Malawi	Africa	≥5 years	13551237	3480.36	2436.93	4777.22
All taxa	DIAR	All foodborne etiologies	2014	Mortality	Number	MWI	Malawi	Africa	All ages	16390490	5871.98	4469.01	7649.67
All taxa	DIAR	All foodborne etiologies	2014	Mortality	Number	MYS	Malaysia	Western Pacific	<5 years	2531558	25.3374	19.9065	32.3284
All taxa	DIAR	All foodborne etiologies	2014	Mortality	Number	MYS	Malaysia	Western Pacific	≥5 years	27900897	340.079	236.506	481.893
All taxa	DIAR	All foodborne etiologies	2014	Mortality	Number	MYS	Malaysia	Western Pacific	All ages	30432455	365.417	259.401	514.91
All taxa	DIAR	All foodborne etiologies	2014	Mortality	Number	NAM	Namibia	Africa	<5 years	319433	157.26	110.744	216.835
All taxa	DIAR	All foodborne etiologies	2014	Mortality	Number	NAM	Namibia	Africa	≥5 years	1962345	297.33	221.56	388.406
All taxa	DIAR	All foodborne etiologies	2014	Mortality	Number	NAM	Namibia	Africa	All ages	2281778	454.59	351.931	573.394
All taxa	DIAR	All foodborne etiologies	2014	Mortality	Number	NER	Niger	Africa	<5 years	3775188	10492.8	8576.25	12637.9
All taxa	DIAR	All foodborne etiologies	2014	Mortality	Number	NER	Niger	Africa	≥5 years	15086469	5891.23	4455.63	7695.78
All taxa	DIAR	All foodborne etiologies	2014	Mortality	Number	NER	Niger	Africa	All ages	18861657	16384	13489.4	19772
All taxa	DIAR	All foodborne etiologies	2014	Mortality	Number	NGA	Nigeria	Africa	<5 years	32093526	170552	135162	218418
All taxa	DIAR	All foodborne etiologies	2014	Mortality	Number	NGA	Nigeria	Africa	≥5 years	151381849	25674.6	17960.3	37694.3
All taxa	DIAR	All foodborne etiologies	2014	Mortality	Number	NGA	Nigeria	Africa	All ages	183475375	196227	154331	253102
All taxa	DIAR	All foodborne etiologies	2014	Mortality	Number	NIC	Nicaragua	Americas	<5 years	676916	73.7332	54.2015	99.9559
All taxa	DIAR	All foodborne etiologies	2014	Mortality	Number	NIC	Nicaragua	Americas	≥5 years	5348150	15.1836	10.078	22.6224
All taxa	DIAR	All foodborne etiologies	2014	Mortality	Number	NIC	Nicaragua	Americas	All ages	6025066	88.9169	64.8976	120.222
All taxa	DIAR	All foodborne etiologies	2014	Mortality	Number	NIU	Niue	Western Pacific	<5 years	150	0.00120123	0.000718296	0.00205198
All taxa	DIAR	All foodborne etiologies	2014	Mortality	Number	NIU	Niue	Western Pacific	≥5 years	1613	0.00371676	0.00235166	0.00583959
All taxa	DIAR	All foodborne etiologies	2014	Mortality	Number	NIU	Niue	Western Pacific	All ages	1763	0.004918	0.0031105	0.00775914
All taxa	DIAR	All foodborne etiologies	2014	Mortality	Number	NLD	Netherlands	Europe	<5 years	908602	25.439	17.9051	36.0642
All taxa	DIAR	All foodborne etiologies	2014	Mortality	Number	NLD	Netherlands	Europe	≥5 years	16084582	104.015	72.3107	145.932
All taxa	DIAR	All foodborne etiologies	2014	Mortality	Number	NLD	Netherlands	Europe	All ages	16993184	129.454	90.4302	180.875
All taxa	DIAR	All foodborne etiologies	2014	Mortality	Number	NOR	Norway	Europe	<5 years	311908	7.66118	5.39447	10.8618
All taxa	DIAR	All foodborne etiologies	2014	Mortality	Number	NOR	Norway	Europe	≥5 years	4797159	31.3103	21.7874	43.9127
All taxa	DIAR	All foodborne etiologies	2014	Mortality	Number	NOR	Norway	Europe	All ages	5109067	38.9715	27.2483	54.4151
All taxa	DIAR	All foodborne etiologies	2014	Mortality	Number	NPL	Nepal	South-East Asia	<5 years	2953333	1193.99	940.728	1495.16
All taxa	DIAR	All foodborne etiologies	2014	Mortality	Number	NPL	Nepal	South-East Asia	≥5 years	24662529	2056.23	1442.9	3085.8
All taxa	DIAR	All foodborne etiologies	2014	Mortality	Number	NPL	Nepal	South-East Asia	All ages	27615862	3250.22	2450.66	4423.03
All taxa	DIAR	All foodborne etiologies	2014	Mortality	Number	NRU	Nauru	Western Pacific	<5 years	1691	0.0072486	0.00433511	0.0123805
All taxa	DIAR	All foodborne etiologies	2014	Mortality	Number	NRU	Nauru	Western Pacific	≥5 years	8945	0.0224115	0.0141778	0.0352171
All taxa	DIAR	All foodborne etiologies	2014	Mortality	Number	NRU	Nauru	Western Pacific	All ages	10636	0.0296601	0.0187539	0.0468015
All taxa	DIAR	All foodborne etiologies	2014	Mortality	Number	NZL	New Zealand	Western Pacific	<5 years	310149	3.03868	1.81485	5.19456
All taxa	DIAR	All foodborne etiologies	2014	Mortality	Number	NZL	New Zealand	Western Pacific	≥5 years	4171194	9.44264	5.97204	14.843
All taxa	DIAR	All foodborne etiologies	2014	Mortality	Number	NZL	New Zealand	Western Pacific	All ages	4481343	12.4813	7.89207	19.7174
All taxa	DIAR	All foodborne etiologies	2014	Mortality	Number	OMN	Oman	Eastern Mediterranean	<5 years	355180	4.21847	2.40019	7.14116
All taxa	DIAR	All foodborne etiologies	2014	Mortality	Number	OMN	Oman	Eastern Mediterranean	≥5 years	3571346	15.4767	8.60178	29.1263
All taxa	DIAR	All foodborne etiologies	2014	Mortality	Number	OMN	Oman	Eastern Mediterranean	All ages	3926526	19.6952	11.0936	36.4788
All taxa	DIAR	All foodborne etiologies	2014	Mortality	Number	PAK	Pakistan	Eastern Mediterranean	<5 years	30736614	49102.8	38533.8	60146.8
All taxa	DIAR	All foodborne etiologies	2014	Mortality	Number	PAK	Pakistan	Eastern Mediterranean	≥5 years	181972528	25221.2	18112.5	34561.8
All taxa	DIAR	All foodborne etiologies	2014	Mortality	Number	PAK	Pakistan	Eastern Mediterranean	All ages	212709142	74324	58552.1	93878.8
All taxa	DIAR	All foodborne etiologies	2014	Mortality	Number	PAN	Panama	Americas	<5 years	380136	4.03095	2.80152	6.05064
All taxa	DIAR	All foodborne etiologies	2014	Mortality	Number	PAN	Panama	Americas	≥5 years	3478303	13.8505	9.55135	20.561
All taxa	DIAR	All foodborne etiologies	2014	Mortality	Number	PAN	Panama	Americas	All ages	3858439	17.8814	12.3778	26.7789
All taxa	DIAR	All foodborne etiologies	2014	Mortality	Number	PER	Peru	Americas	<5 years	2809251	260.471	204.535	334.416
All taxa	DIAR	All foodborne etiologies	2014	Mortality	Number	PER	Peru	Americas	≥5 years	27147403	212.1	137.782	318.417
All taxa	DIAR	All foodborne etiologies	2014	Mortality	Number	PER	Peru	Americas	All ages	29956654	472.571	350.399	626.648
All taxa	DIAR	All foodborne etiologies	2014	Mortality	Number	PHL	Philippines	Western Pacific	<5 years	12351530	4958.08	3933.41	6034.88
All taxa	DIAR	All foodborne etiologies	2014	Mortality	Number	PHL	Philippines	Western Pacific	≥5 years	90587958	1065.31	762.872	1439.35
All taxa	DIAR	All foodborne etiologies	2014	Mortality	Number	PHL	Philippines	Western Pacific	All ages	102939488	6023.39	4764.15	7356.04
All taxa	DIAR	All foodborne etiologies	2014	Mortality	Number	PLW	Palau	Western Pacific	<5 years	1182	0.35261	0.181067	0.573664
All taxa	DIAR	All foodborne etiologies	2014	Mortality	Number	PLW	Palau	Western Pacific	≥5 years	16500	0.824362	0.536219	1.2494
All taxa	DIAR	All foodborne etiologies	2014	Mortality	Number	PLW	Palau	Western Pacific	All ages	17682	1.17697	0.784376	1.7479
All taxa	DIAR	All foodborne etiologies	2014	Mortality	Number	PNG	Papua New Guinea	Western Pacific	<5 years	1122881	697.583	493.392	962.054
All taxa	DIAR	All foodborne etiologies	2014	Mortality	Number	PNG	Papua New Guinea	Western Pacific	≥5 years	7290352	400.421	283.518	565.034
All taxa	DIAR	All foodborne etiologies	2014	Mortality	Number	PNG	Papua New Guinea	Western Pacific	All ages	8413233	1098	800.458	1479.37
All taxa	DIAR	All foodborne etiologies	2014	Mortality	Number	POL	Poland	Europe	<5 years	2020869	57.691	40.7208	81.825
All taxa	DIAR	All foodborne etiologies	2014	Mortality	Number	POL	Poland	Europe	≥5 years	36242664	234.574	163.287	329.007
All taxa	DIAR	All foodborne etiologies	2014	Mortality	Number	POL	Poland	Europe	All ages	38263533	292.265	204.529	407.792
All taxa	DIAR	All foodborne etiologies	2014	Mortality	Number	PRK	North Korea	South-East Asia	<5 years	1633254	243.457	169.704	343.981
All taxa	DIAR	All foodborne etiologies	2014	Mortality	Number	PRK	North Korea	South-East Asia	≥5 years	23755988	49.1487	33.94	71.8174
All taxa	DIAR	All foodborne etiologies	2014	Mortality	Number	PRK	North Korea	South-East Asia	All ages	25389242	292.606	213.171	396.178
All taxa	DIAR	All foodborne etiologies	2014	Mortality	Number	PRT	Portugal	Europe	<5 years	466541	15.649	11.0216	22.1886
All taxa	DIAR	All foodborne etiologies	2014	Mortality	Number	PRT	Portugal	Europe	≥5 years	9963105	63.8806	44.4397	89.6076
All taxa	DIAR	All foodborne etiologies	2014	Mortality	Number	PRT	Portugal	Europe	All ages	10429646	79.5296	55.5993	111.066
All taxa	DIAR	All foodborne etiologies	2014	Mortality	Number	PRY	Paraguay	Americas	<5 years	637749	97.872	55.183	165.685
All taxa	DIAR	All foodborne etiologies	2014	Mortality	Number	PRY	Paraguay	Americas	≥5 years	5387762	29.0162	19.9319	42.5062
All taxa	DIAR	All foodborne etiologies	2014	Mortality	Number	PRY	Paraguay	Americas	All ages	6025511	126.888	79.0699	197.259
All taxa	DIAR	All foodborne etiologies	2014	Mortality	Number	QAT	Qatar	Eastern Mediterranean	<5 years	116428	2.24726	1.27844	3.82671
All taxa	DIAR	All foodborne etiologies	2014	Mortality	Number	QAT	Qatar	Eastern Mediterranean	≥5 years	1993406	8.29685	4.58652	15.6395
All taxa	DIAR	All foodborne etiologies	2014	Mortality	Number	QAT	Qatar	Eastern Mediterranean	All ages	2109834	10.5441	5.93191	19.5816
All taxa	DIAR	All foodborne etiologies	2014	Mortality	Number	ROU	Romania	Europe	<5 years	1017289	30.2004	21.3241	42.8362
All taxa	DIAR	All foodborne etiologies	2014	Mortality	Number	ROU	Romania	Europe	≥5 years	18998020	122.732	85.4501	172.145
All taxa	DIAR	All foodborne etiologies	2014	Mortality	Number	ROU	Romania	Europe	All ages	20015309	152.933	107.047	213.35
All taxa	DIAR	All foodborne etiologies	2014	Mortality	Number	RUS	Russia	Europe	<5 years	8966355	149.005	107.258	240.174
All taxa	DIAR	All foodborne etiologies	2014	Mortality	Number	RUS	Russia	Europe	≥5 years	135802228	242.856	162.23	406.717
All taxa	DIAR	All foodborne etiologies	2014	Mortality	Number	RUS	Russia	Europe	All ages	144768583	391.861	273.602	626.529
All taxa	DIAR	All foodborne etiologies	2014	Mortality	Number	RWA	Rwanda	Africa	<5 years	1672021	1453.41	1169.84	1828.96
All taxa	DIAR	All foodborne etiologies	2014	Mortality	Number	RWA	Rwanda	Africa	≥5 years	9556098	1225.36	859.463	1741.56
All taxa	DIAR	All foodborne etiologies	2014	Mortality	Number	RWA	Rwanda	Africa	All ages	11228119	2678.78	2119.63	3441.79
All taxa	DIAR	All foodborne etiologies	2014	Mortality	Number	SAU	Saudi Arabia	Eastern Mediterranean	<5 years	2732941	30.6878	17.4815	51.8832
All taxa	DIAR	All foodborne etiologies	2014	Mortality	Number	SAU	Saudi Arabia	Eastern Mediterranean	≥5 years	25777896	112.439	62.5671	211.525
All taxa	DIAR	All foodborne etiologies	2014	Mortality	Number	SAU	Saudi Arabia	Eastern Mediterranean	All ages	28510837	143.127	80.6404	264.934
All taxa	DIAR	All foodborne etiologies	2014	Mortality	Number	SDN	Sudan	Eastern Mediterranean	<5 years	6290153	6304.69	4576.02	8694.22
All taxa	DIAR	All foodborne etiologies	2014	Mortality	Number	SDN	Sudan	Eastern Mediterranean	≥5 years	31937929	556.161	329.599	893.034
All taxa	DIAR	All foodborne etiologies	2014	Mortality	Number	SDN	Sudan	Eastern Mediterranean	All ages	38228082	6860.85	4998.1	9362.51
All taxa	DIAR	All foodborne etiologies	2014	Mortality	Number	SEAR	South-East Asian Region	South-East Asia	<5 years	182334737	98147.9	84229.1	114688
All taxa	DIAR	All foodborne etiologies	2014	Mortality	Number	SEAR	South-East Asian Region	South-East Asia	≥5 years	1733903207	379815	282576	483169
All taxa	DIAR	All foodborne etiologies	2014	Mortality	Number	SEAR	South-East Asian Region	South-East Asia	All ages	1916237944	477963	369348	589321
All taxa	DIAR	All foodborne etiologies	2014	Mortality	Number	SEN	Senegal	Africa	<5 years	2283982	2522.36	1974.87	3103.95
All taxa	DIAR	All foodborne etiologies	2014	Mortality	Number	SEN	Senegal	Africa	≥5 years	11647591	1616.57	1189.3	2134.67
All taxa	DIAR	All foodborne etiologies	2014	Mortality	Number	SEN	Senegal	Africa	All ages	13931573	4138.93	3210	5191.47
All taxa	DIAR	All foodborne etiologies	2014	Mortality	Number	SGP	Singapore	Western Pacific	<5 years	226880	3.71031	2.22152	6.32593
All taxa	DIAR	All foodborne etiologies	2014	Mortality	Number	SGP	Singapore	Western Pacific	≥5 years	5197329	11.5165	7.30743	18.0439
All taxa	DIAR	All foodborne etiologies	2014	Mortality	Number	SGP	Singapore	Western Pacific	All ages	5424209	15.2268	9.67151	23.9351
All taxa	DIAR	All foodborne etiologies	2014	Mortality	Number	SLB	Solomon Islands	Western Pacific	<5 years	91757	16.9266	12.4323	22.4386
All taxa	DIAR	All foodborne etiologies	2014	Mortality	Number	SLB	Solomon Islands	Western Pacific	≥5 years	514024	25.2991	18.6745	34.132
All taxa	DIAR	All foodborne etiologies	2014	Mortality	Number	SLB	Solomon Islands	Western Pacific	All ages	605781	42.2257	31.7793	53.8927
All taxa	DIAR	All foodborne etiologies	2014	Mortality	Number	SLE	Sierra Leone	Africa	<5 years	1073941	3237.57	2689.88	3849.24
All taxa	DIAR	All foodborne etiologies	2014	Mortality	Number	SLE	Sierra Leone	Africa	≥5 years	5722128	1476.43	1101.88	1929.18
All taxa	DIAR	All foodborne etiologies	2014	Mortality	Number	SLE	Sierra Leone	Africa	All ages	6796069	4714	3914.52	5660.43
All taxa	DIAR	All foodborne etiologies	2014	Mortality	Number	SLV	El Salvador	Americas	<5 years	575295	39.4476	27.3957	52.1077
All taxa	DIAR	All foodborne etiologies	2014	Mortality	Number	SLV	El Salvador	Americas	≥5 years	5575933	111.639	78.2145	162.633
All taxa	DIAR	All foodborne etiologies	2014	Mortality	Number	SLV	El Salvador	Americas	All ages	6151228	151.086	112.724	208.91
All taxa	DIAR	All foodborne etiologies	2014	Mortality	Number	SMR	San Marino	Europe	<5 years	1684	0.0507675	0.0358298	0.0720042
All taxa	DIAR	All foodborne etiologies	2014	Mortality	Number	SMR	San Marino	Europe	≥5 years	31997	0.206513	0.143771	0.289625
All taxa	DIAR	All foodborne etiologies	2014	Mortality	Number	SMR	San Marino	Europe	All ages	33681	0.257281	0.180056	0.358981
All taxa	DIAR	All foodborne etiologies	2014	Mortality	Number	SOM	Somalia	Eastern Mediterranean	<5 years	2457732	10154.8	5280.04	16893.7
All taxa	DIAR	All foodborne etiologies	2014	Mortality	Number	SOM	Somalia	Eastern Mediterranean	≥5 years	10646483	4617.94	3285.92	6375.5
All taxa	DIAR	All foodborne etiologies	2014	Mortality	Number	SOM	Somalia	Eastern Mediterranean	All ages	13104215	14772.7	9351.02	22917.4
All taxa	DIAR	All foodborne etiologies	2014	Mortality	Number	SRB	Serbia	Europe	<5 years	338007	0.63715	0.12834	2.04535
All taxa	DIAR	All foodborne etiologies	2014	Mortality	Number	SRB	Serbia	Europe	≥5 years	6913901	69.584	41.1941	111.569
All taxa	DIAR	All foodborne etiologies	2014	Mortality	Number	SRB	Serbia	Europe	All ages	7251908	70.2212	41.943	112.102
All taxa	DIAR	All foodborne etiologies	2014	Mortality	Number	SSD	South Sudan	Africa	<5 years	1888374	3287.19	2010.77	5093.11
All taxa	DIAR	All foodborne etiologies	2014	Mortality	Number	SSD	South Sudan	Africa	≥5 years	9468565	3084.5	2315.73	4044.57
All taxa	DIAR	All foodborne etiologies	2014	Mortality	Number	SSD	South Sudan	Africa	All ages	11356939	6371.68	4720.64	8630.98
All taxa	DIAR	All foodborne etiologies	2014	Mortality	Number	STP	Sao Tome and Principe	Africa	<5 years	30097	12.3692	8.61956	17.6214
All taxa	DIAR	All foodborne etiologies	2014	Mortality	Number	STP	Sao Tome and Principe	Africa	≥5 years	164880	7.3704	5.50629	9.45441
All taxa	DIAR	All foodborne etiologies	2014	Mortality	Number	STP	Sao Tome and Principe	Africa	All ages	194977	19.7396	15.0842	25.703
All taxa	DIAR	All foodborne etiologies	2014	Mortality	Number	SUR	Suriname	Americas	<5 years	55705	0.0669056	0.0220665	0.178486
All taxa	DIAR	All foodborne etiologies	2014	Mortality	Number	SUR	Suriname	Americas	≥5 years	516505	10.9094	7.87659	15.1439
All taxa	DIAR	All foodborne etiologies	2014	Mortality	Number	SUR	Suriname	Americas	All ages	572210	10.9764	7.92455	15.2224
All taxa	DIAR	All foodborne etiologies	2014	Mortality	Number	SVK	Slovakia	Europe	<5 years	290658	8.23712	5.81822	11.69
All taxa	DIAR	All foodborne etiologies	2014	Mortality	Number	SVK	Slovakia	Europe	≥5 years	5121963	33.2583	23.1883	46.6688
All taxa	DIAR	All foodborne etiologies	2014	Mortality	Number	SVK	Slovakia	Europe	All ages	5412621	41.4954	29.103	57.7902
All taxa	DIAR	All foodborne etiologies	2014	Mortality	Number	SVN	Slovenia	Europe	<5 years	110241	3.1008	2.18818	4.3978
All taxa	DIAR	All foodborne etiologies	2014	Mortality	Number	SVN	Slovenia	Europe	≥5 years	1947413	12.6124	8.77896	17.6898
All taxa	DIAR	All foodborne etiologies	2014	Mortality	Number	SVN	Slovenia	Europe	All ages	2057654	15.7132	10.995	21.9271
All taxa	DIAR	All foodborne etiologies	2014	Mortality	Number	SWE	Sweden	Europe	<5 years	579021	14.4689	10.1893	20.5148
All taxa	DIAR	All foodborne etiologies	2014	Mortality	Number	SWE	Sweden	Europe	≥5 years	9066155	59.1033	41.128	82.8929
All taxa	DIAR	All foodborne etiologies	2014	Mortality	Number	SWE	Sweden	Europe	All ages	9645176	73.5722	51.4435	102.73
All taxa	DIAR	All foodborne etiologies	2014	Mortality	Number	SWZ	Eswatini	Africa	<5 years	146603	207.136	152.585	272.865
All taxa	DIAR	All foodborne etiologies	2014	Mortality	Number	SWZ	Eswatini	Africa	≥5 years	986506	173.818	134.198	218.555
All taxa	DIAR	All foodborne etiologies	2014	Mortality	Number	SWZ	Eswatini	Africa	All ages	1133109	380.954	304.958	470.607
All taxa	DIAR	All foodborne etiologies	2014	Mortality	Number	SYC	Seychelles	Africa	<5 years	7972	0.396186	0.198017	0.67476
All taxa	DIAR	All foodborne etiologies	2014	Mortality	Number	SYC	Seychelles	Africa	≥5 years	95404	2.71563	2.00882	3.73799
All taxa	DIAR	All foodborne etiologies	2014	Mortality	Number	SYC	Seychelles	Africa	All ages	103376	3.11182	2.30823	4.24683
All taxa	DIAR	All foodborne etiologies	2014	Mortality	Number	SYR	Syria	Eastern Mediterranean	<5 years	2881383	712.479	523.203	931.725
All taxa	DIAR	All foodborne etiologies	2014	Mortality	Number	SYR	Syria	Eastern Mediterranean	≥5 years	17954558	55.8201	38.4284	79.7544
All taxa	DIAR	All foodborne etiologies	2014	Mortality	Number	SYR	Syria	Eastern Mediterranean	All ages	20835941	768.299	571.643	1002.88
All taxa	DIAR	All foodborne etiologies	2014	Mortality	Number	TCD	Chad	Africa	<5 years	2774140	11321	9351.01	13906.6
All taxa	DIAR	All foodborne etiologies	2014	Mortality	Number	TCD	Chad	Africa	≥5 years	11170140	3985.43	3160.5	5029.86
All taxa	DIAR	All foodborne etiologies	2014	Mortality	Number	TCD	Chad	Africa	All ages	13944280	15306.4	12758.6	18612.2
All taxa	DIAR	All foodborne etiologies	2014	Mortality	Number	TGO	Togo	Africa	<5 years	1190225	1664.24	1375.76	2000.85
All taxa	DIAR	All foodborne etiologies	2014	Mortality	Number	TGO	Togo	Africa	≥5 years	6187882	1401.5	1086.6	1781.81
All taxa	DIAR	All foodborne etiologies	2014	Mortality	Number	TGO	Togo	Africa	All ages	7378107	3065.74	2517.83	3713.02
All taxa	DIAR	All foodborne etiologies	2014	Mortality	Number	THA	Thailand	South-East Asia	<5 years	4062962	84.4678	56.0254	118.835
All taxa	DIAR	All foodborne etiologies	2014	Mortality	Number	THA	Thailand	South-East Asia	≥5 years	65978403	2439.04	1625.35	3548.35
All taxa	DIAR	All foodborne etiologies	2014	Mortality	Number	THA	Thailand	South-East Asia	All ages	70041365	2523.51	1707.53	3644.9
All taxa	DIAR	All foodborne etiologies	2014	Mortality	Number	TJK	Tajikistan	Europe	<5 years	1188598	611.178	466.026	783.499
All taxa	DIAR	All foodborne etiologies	2014	Mortality	Number	TJK	Tajikistan	Europe	≥5 years	7130287	35.2727	23.868	57.043
All taxa	DIAR	All foodborne etiologies	2014	Mortality	Number	TJK	Tajikistan	Europe	All ages	8318885	646.45	495.778	835.724
All taxa	DIAR	All foodborne etiologies	2014	Mortality	Number	TKM	Turkmenistan	Europe	<5 years	702575	319.631	243.318	420.86
All taxa	DIAR	All foodborne etiologies	2014	Mortality	Number	TKM	Turkmenistan	Europe	≥5 years	5303520	5.43026	3.4955	9.64433
All taxa	DIAR	All foodborne etiologies	2014	Mortality	Number	TKM	Turkmenistan	Europe	All ages	6006095	325.061	247.875	426.154
All taxa	DIAR	All foodborne etiologies	2014	Mortality	Number	TLS	Timor-Leste	South-East Asia	<5 years	156309	203.506	156.948	266.933
All taxa	DIAR	All foodborne etiologies	2014	Mortality	Number	TLS	Timor-Leste	South-East Asia	≥5 years	1014055	40.5942	27.9512	59.8464
All taxa	DIAR	All foodborne etiologies	2014	Mortality	Number	TLS	Timor-Leste	South-East Asia	All ages	1170364	244.1	191.299	314
All taxa	DIAR	All foodborne etiologies	2014	Mortality	Number	TON	Tonga	Western Pacific	<5 years	13840	0.397382	0.172915	0.71838
All taxa	DIAR	All foodborne etiologies	2014	Mortality	Number	TON	Tonga	Western Pacific	≥5 years	93015	1.26925	0.868304	1.85491
All taxa	DIAR	All foodborne etiologies	2014	Mortality	Number	TON	Tonga	Western Pacific	All ages	106855	1.66663	1.16483	2.38749
All taxa	DIAR	All foodborne etiologies	2014	Mortality	Number	TTO	Trinidad and Tobago	Americas	<5 years	94776	1.47638	1.02475	2.21553
All taxa	DIAR	All foodborne etiologies	2014	Mortality	Number	TTO	Trinidad and Tobago	Americas	≥5 years	1322235	5.07853	3.50103	7.54485
All taxa	DIAR	All foodborne etiologies	2014	Mortality	Number	TTO	Trinidad and Tobago	Americas	All ages	1417011	6.55491	4.53547	9.82072
All taxa	DIAR	All foodborne etiologies	2014	Mortality	Number	TUN	Tunisia	Eastern Mediterranean	<5 years	1040226	24.7663	18.4395	32.2486
All taxa	DIAR	All foodborne etiologies	2014	Mortality	Number	TUN	Tunisia	Eastern Mediterranean	≥5 years	10169973	41.3827	26.7408	59.5845
All taxa	DIAR	All foodborne etiologies	2014	Mortality	Number	TUN	Tunisia	Eastern Mediterranean	All ages	11210199	66.149	48.1992	88.1968
All taxa	DIAR	All foodborne etiologies	2014	Mortality	Number	TUR	Turkey	Europe	<5 years	6334818	148.422	112.318	210.199
All taxa	DIAR	All foodborne etiologies	2014	Mortality	Number	TUR	Turkey	Europe	≥5 years	70720979	251.217	162.967	401.521
All taxa	DIAR	All foodborne etiologies	2014	Mortality	Number	TUR	Turkey	Europe	All ages	77055797	399.639	281.701	613.042
All taxa	DIAR	All foodborne etiologies	2014	Mortality	Number	TUV	Tuvalu	Western Pacific	<5 years	1311	1.24317	0.852285	1.71225
All taxa	DIAR	All foodborne etiologies	2014	Mortality	Number	TUV	Tuvalu	Western Pacific	≥5 years	9683	2.30283	1.73108	2.99211
All taxa	DIAR	All foodborne etiologies	2014	Mortality	Number	TUV	Tuvalu	Western Pacific	All ages	10994	3.546	2.76201	4.51199
All taxa	DIAR	All foodborne etiologies	2014	Mortality	Number	TZA	Tanzania	Africa	<5 years	8395018	7382	5742.65	9384.37
All taxa	DIAR	All foodborne etiologies	2014	Mortality	Number	TZA	Tanzania	Africa	≥5 years	41184243	6605.21	4711.26	8884.01
All taxa	DIAR	All foodborne etiologies	2014	Mortality	Number	TZA	Tanzania	Africa	All ages	49579261	13987.2	10830.3	17917.7
All taxa	DIAR	All foodborne etiologies	2014	Mortality	Number	UGA	Uganda	Africa	<5 years	6583449	4167.83	3302.48	5176.46
All taxa	DIAR	All foodborne etiologies	2014	Mortality	Number	UGA	Uganda	Africa	≥5 years	29257426	3406.02	2658.41	4328.46
All taxa	DIAR	All foodborne etiologies	2014	Mortality	Number	UGA	Uganda	Africa	All ages	35840875	7573.85	6158.67	9222.97
All taxa	DIAR	All foodborne etiologies	2014	Mortality	Number	UKR	Ukraine	Europe	<5 years	2557340	40.8993	23.6802	64.9339
All taxa	DIAR	All foodborne etiologies	2014	Mortality	Number	UKR	Ukraine	Europe	≥5 years	43517978	18.1297	8.9215	44.7346
All taxa	DIAR	All foodborne etiologies	2014	Mortality	Number	UKR	Ukraine	Europe	All ages	46075318	59.0289	35.7233	103.151
All taxa	DIAR	All foodborne etiologies	2014	Mortality	Number	URY	Uruguay	Americas	<5 years	233308	3.4255	2.35407	5.14692
All taxa	DIAR	All foodborne etiologies	2014	Mortality	Number	URY	Uruguay	Americas	≥5 years	3117366	11.9573	8.23698	17.8076
All taxa	DIAR	All foodborne etiologies	2014	Mortality	Number	URY	Uruguay	Americas	All ages	3350674	15.3828	10.6545	23.0354
All taxa	DIAR	All foodborne etiologies	2014	Mortality	Number	USA	United States	Americas	<5 years	20052669	333.745	231.183	500.466
All taxa	DIAR	All foodborne etiologies	2014	Mortality	Number	USA	United States	Americas	≥5 years	301549916	1154.6	796.442	1714.55
All taxa	DIAR	All foodborne etiologies	2014	Mortality	Number	USA	United States	Americas	All ages	321602585	1488.34	1031.41	2227.86
All taxa	DIAR	All foodborne etiologies	2014	Mortality	Number	UZB	Uzbekistan	Europe	<5 years	3158969	340.18	172.008	598.027
All taxa	DIAR	All foodborne etiologies	2014	Mortality	Number	UZB	Uzbekistan	Europe	≥5 years	26805789	25.9555	17.9396	41.6688
All taxa	DIAR	All foodborne etiologies	2014	Mortality	Number	UZB	Uzbekistan	Europe	All ages	29964758	366.135	193.719	626.925
All taxa	DIAR	All foodborne etiologies	2014	Mortality	Number	VCT	Saint Vincent and the Grenadines	Americas	<5 years	8561	1.19295	0.377333	2.57865
All taxa	DIAR	All foodborne etiologies	2014	Mortality	Number	VCT	Saint Vincent and the Grenadines	Americas	≥5 years	99261	1.04329	0.784386	1.35229
All taxa	DIAR	All foodborne etiologies	2014	Mortality	Number	VCT	Saint Vincent and the Grenadines	Americas	All ages	107822	2.23624	1.36983	3.76092
All taxa	DIAR	All foodborne etiologies	2014	Mortality	Number	VEN	Venezuela	Americas	<5 years	2873063	281.612	215.156	369.98
All taxa	DIAR	All foodborne etiologies	2014	Mortality	Number	VEN	Venezuela	Americas	≥5 years	27214686	410.434	286.578	578.736
All taxa	DIAR	All foodborne etiologies	2014	Mortality	Number	VEN	Venezuela	Americas	All ages	30087749	692.046	498.651	947.13
All taxa	DIAR	All foodborne etiologies	2014	Mortality	Number	VNM	Vietnam	Western Pacific	<5 years	7664217	1159.3	908.398	1454.6
All taxa	DIAR	All foodborne etiologies	2014	Mortality	Number	VNM	Vietnam	Western Pacific	≥5 years	83442202	638.131	401.586	992.543
All taxa	DIAR	All foodborne etiologies	2014	Mortality	Number	VNM	Vietnam	Western Pacific	All ages	91106419	1797.43	1356.51	2323.09
All taxa	DIAR	All foodborne etiologies	2014	Mortality	Number	VUT	Vanuatu	Western Pacific	<5 years	39162	7.82069	5.19796	11.0367
All taxa	DIAR	All foodborne etiologies	2014	Mortality	Number	VUT	Vanuatu	Western Pacific	≥5 years	218163	12.8948	8.49469	19.2363
All taxa	DIAR	All foodborne etiologies	2014	Mortality	Number	VUT	Vanuatu	Western Pacific	All ages	257325	20.7155	14.8326	28.5097
All taxa	DIAR	All foodborne etiologies	2014	Mortality	Number	WPR	Western Pacific Region	Western Pacific	<5 years	126597670	12857.9	10690.3	15259.6
All taxa	DIAR	All foodborne etiologies	2014	Mortality	Number	WPR	Western Pacific Region	Western Pacific	≥5 years	1728641679	5015.83	4041.78	6159.76
All taxa	DIAR	All foodborne etiologies	2014	Mortality	Number	WPR	Western Pacific Region	Western Pacific	All ages	1855239349	17873.8	14933.2	21127.7
All taxa	DIAR	All foodborne etiologies	2014	Mortality	Number	WSM	Samoa	Western Pacific	<5 years	28817	3.33888	2.49159	4.24767
All taxa	DIAR	All foodborne etiologies	2014	Mortality	Number	WSM	Samoa	Western Pacific	≥5 years	170334	3.18368	2.10255	4.49568
All taxa	DIAR	All foodborne etiologies	2014	Mortality	Number	WSM	Samoa	Western Pacific	All ages	199151	6.52256	4.85125	8.451
All taxa	DIAR	All foodborne etiologies	2014	Mortality	Number	YEM	Yemen	Eastern Mediterranean	<5 years	4674473	3981.84	2779.21	5701.11
All taxa	DIAR	All foodborne etiologies	2014	Mortality	Number	YEM	Yemen	Eastern Mediterranean	≥5 years	25083793	351.284	238.312	503.034
All taxa	DIAR	All foodborne etiologies	2014	Mortality	Number	YEM	Yemen	Eastern Mediterranean	All ages	29758266	4333.13	3095.79	6110.9
All taxa	DIAR	All foodborne etiologies	2014	Mortality	Number	ZAF	South Africa	Africa	<5 years	5615687	3640.46	2944.76	4492.64
All taxa	DIAR	All foodborne etiologies	2014	Mortality	Number	ZAF	South Africa	Africa	≥5 years	49505418	7968.98	5855.87	10573.9
All taxa	DIAR	All foodborne etiologies	2014	Mortality	Number	ZAF	South Africa	Africa	All ages	55121105	11609.4	9074.27	14826.3
All taxa	DIAR	All foodborne etiologies	2014	Mortality	Number	ZMB	Zambia	Africa	<5 years	2749889	3084.19	2407.27	3857.92
All taxa	DIAR	All foodborne etiologies	2014	Mortality	Number	ZMB	Zambia	Africa	≥5 years	12895299	1617.02	1186.84	2135.02
All taxa	DIAR	All foodborne etiologies	2014	Mortality	Number	ZMB	Zambia	Africa	All ages	15645188	4701.21	3656.75	5919.75
All taxa	DIAR	All foodborne etiologies	2014	Mortality	Number	ZWE	Zimbabwe	Africa	<5 years	2370778	1985.33	1533.9	2477.71
All taxa	DIAR	All foodborne etiologies	2014	Mortality	Number	ZWE	Zimbabwe	Africa	≥5 years	11741915	2432.59	1774.57	3255.32
All taxa	DIAR	All foodborne etiologies	2014	Mortality	Number	ZWE	Zimbabwe	Africa	All ages	14112693	4417.91	3397.14	5712.2
All taxa	DIAR	All foodborne etiologies	2014	Mortality	Rate per 100,000	AFG	Afghanistan	Eastern Mediterranean	<5 years	5675627	65.7235	48.4718	88.1301
All taxa	DIAR	All foodborne etiologies	2014	Mortality	Rate per 100,000	AFG	Afghanistan	Eastern Mediterranean	≥5 years	26473033	0.447539	0.296022	0.631534
All taxa	DIAR	All foodborne etiologies	2014	Mortality	Rate per 100,000	AFG	Afghanistan	Eastern Mediterranean	All ages	32148660	11.9716	8.94849	15.9925
All taxa	DIAR	All foodborne etiologies	2014	Mortality	Rate per 100,000	AFR	African Region	Africa	<5 years	160245491	222.581	188.449	262.996
All taxa	DIAR	All foodborne etiologies	2014	Mortality	Rate per 100,000	AFR	African Region	Africa	≥5 years	811801622	17.7253	14.6973	20.9531
All taxa	DIAR	All foodborne etiologies	2014	Mortality	Rate per 100,000	AFR	African Region	Africa	All ages	972047113	51.4965	44.4576	60.0674
All taxa	DIAR	All foodborne etiologies	2014	Mortality	Rate per 100,000	AGO	Angola	Africa	<5 years	4899025	227.719	148.503	328.651
All taxa	DIAR	All foodborne etiologies	2014	Mortality	Rate per 100,000	AGO	Angola	Africa	≥5 years	21766934	19.6848	14.7909	25.887
All taxa	DIAR	All foodborne etiologies	2014	Mortality	Rate per 100,000	AGO	Angola	Africa	All ages	26665959	57.9046	41.3715	78.7696
All taxa	DIAR	All foodborne etiologies	2014	Mortality	Rate per 100,000	ALB	Albania	Europe	<5 years	176169	2.3895	1.74852	3.21683
All taxa	DIAR	All foodborne etiologies	2014	Mortality	Rate per 100,000	ALB	Albania	Europe	≥5 years	2729960	0.168252	0.108003	0.255105
All taxa	DIAR	All foodborne etiologies	2014	Mortality	Rate per 100,000	ALB	Albania	Europe	All ages	2906129	0.302903	0.21866	0.41319
All taxa	DIAR	All foodborne etiologies	2014	Mortality	Rate per 100,000	AMR	Region of the Americas	Americas	<5 years	74332175	9.18389	7.68576	11.0068
All taxa	DIAR	All foodborne etiologies	2014	Mortality	Rate per 100,000	AMR	Region of the Americas	Americas	≥5 years	888440789	0.934957	0.765234	1.15352
All taxa	DIAR	All foodborne etiologies	2014	Mortality	Rate per 100,000	AMR	Region of the Americas	Americas	All ages	962772964	1.57183	1.315	1.87661
All taxa	DIAR	All foodborne etiologies	2014	Mortality	Rate per 100,000	AND	Andorra	Europe	<5 years	3531	3.17985	2.24422	4.51002
All taxa	DIAR	All foodborne etiologies	2014	Mortality	Rate per 100,000	AND	Andorra	Europe	≥5 years	70960	0.643589	0.448028	0.902632
All taxa	DIAR	All foodborne etiologies	2014	Mortality	Rate per 100,000	AND	Andorra	Europe	All ages	74491	0.763812	0.534524	1.06577
All taxa	DIAR	All foodborne etiologies	2014	Mortality	Rate per 100,000	ARE	United Arab Emirates	Eastern Mediterranean	<5 years	453093	1.90289	1.08371	3.21812
All taxa	DIAR	All foodborne etiologies	2014	Mortality	Rate per 100,000	ARE	United Arab Emirates	Eastern Mediterranean	≥5 years	7560621	0.417966	0.232509	0.786354
All taxa	DIAR	All foodborne etiologies	2014	Mortality	Rate per 100,000	ARE	United Arab Emirates	Eastern Mediterranean	All ages	8013714	0.501924	0.28277	0.9292
All taxa	DIAR	All foodborne etiologies	2014	Mortality	Rate per 100,000	ARG	Argentina	Americas	<5 years	3699435	3.00571	2.24661	4.12269
All taxa	DIAR	All foodborne etiologies	2014	Mortality	Rate per 100,000	ARG	Argentina	Americas	≥5 years	39096505	0.600659	0.437757	0.845166
All taxa	DIAR	All foodborne etiologies	2014	Mortality	Rate per 100,000	ARG	Argentina	Americas	All ages	42795940	0.80856	0.59627	1.11678
All taxa	DIAR	All foodborne etiologies	2014	Mortality	Rate per 100,000	ARM	Armenia	Europe	<5 years	215771	5.55392	3.83496	7.85879
All taxa	DIAR	All foodborne etiologies	2014	Mortality	Rate per 100,000	ARM	Armenia	Europe	≥5 years	2706851	0.234132	0.160153	0.366773
All taxa	DIAR	All foodborne etiologies	2014	Mortality	Rate per 100,000	ARM	Armenia	Europe	All ages	2922622	0.62688	0.4538	0.897627
All taxa	DIAR	All foodborne etiologies	2014	Mortality	Rate per 100,000	ATG	Antigua and Barbuda	Americas	<5 years	6126	1.49819	1.03779	2.24654
All taxa	DIAR	All foodborne etiologies	2014	Mortality	Rate per 100,000	ATG	Antigua and Barbuda	Americas	≥5 years	82305	0.384573	0.265092	0.571703
All taxa	DIAR	All foodborne etiologies	2014	Mortality	Rate per 100,000	ATG	Antigua and Barbuda	Americas	All ages	88431	0.461718	0.31948	0.691754
All taxa	DIAR	All foodborne etiologies	2014	Mortality	Rate per 100,000	AUS	Australia	Western Pacific	<5 years	1541033	1.03	0.61495	1.76105
All taxa	DIAR	All foodborne etiologies	2014	Mortality	Rate per 100,000	AUS	Australia	Western Pacific	≥5 years	21881910	0.225247	0.142396	0.354346
All taxa	DIAR	All foodborne etiologies	2014	Mortality	Rate per 100,000	AUS	Australia	Western Pacific	All ages	23422943	0.278193	0.175833	0.43972
All taxa	DIAR	All foodborne etiologies	2014	Mortality	Rate per 100,000	AUT	Austria	Europe	<5 years	399503	3.18857	2.24427	4.52036
All taxa	DIAR	All foodborne etiologies	2014	Mortality	Rate per 100,000	AUT	Austria	Europe	≥5 years	8109828	0.64299	0.44733	0.901716
All taxa	DIAR	All foodborne etiologies	2014	Mortality	Rate per 100,000	AUT	Austria	Europe	All ages	8509331	0.762502	0.532944	1.06484
All taxa	DIAR	All foodborne etiologies	2014	Mortality	Rate per 100,000	AZE	Azerbaijan	Europe	<5 years	857466	29.5178	20.8899	40.2412
All taxa	DIAR	All foodborne etiologies	2014	Mortality	Rate per 100,000	AZE	Azerbaijan	Europe	≥5 years	8711268	0.166176	0.111746	0.267949
All taxa	DIAR	All foodborne etiologies	2014	Mortality	Rate per 100,000	AZE	Azerbaijan	Europe	All ages	9568734	2.79641	1.99163	3.80818
All taxa	DIAR	All foodborne etiologies	2014	Mortality	Rate per 100,000	BDI	Burundi	Africa	<5 years	2073468	142.881	110.163	182.54
All taxa	DIAR	All foodborne etiologies	2014	Mortality	Rate per 100,000	BDI	Burundi	Africa	≥5 years	8545846	25.4961	19.0748	33.4763
All taxa	DIAR	All foodborne etiologies	2014	Mortality	Rate per 100,000	BDI	Burundi	Africa	All ages	10619314	48.416	38.6259	59.8578
All taxa	DIAR	All foodborne etiologies	2014	Mortality	Rate per 100,000	BEL	Belgium	Europe	<5 years	648330	2.61088	1.8447	3.70407
All taxa	DIAR	All foodborne etiologies	2014	Mortality	Rate per 100,000	BEL	Belgium	Europe	≥5 years	10533516	0.651597	0.453967	0.914005
All taxa	DIAR	All foodborne etiologies	2014	Mortality	Rate per 100,000	BEL	Belgium	Europe	All ages	11181846	0.765197	0.536065	1.06673
All taxa	DIAR	All foodborne etiologies	2014	Mortality	Rate per 100,000	BEN	Benin	Africa	<5 years	1845904	209.167	176.186	246.265
All taxa	DIAR	All foodborne etiologies	2014	Mortality	Rate per 100,000	BEN	Benin	Africa	≥5 years	9020388	24.5281	18.8136	31.7776
All taxa	DIAR	All foodborne etiologies	2014	Mortality	Rate per 100,000	BEN	Benin	Africa	All ages	10866292	55.8936	46.99	67.7471
All taxa	DIAR	All foodborne etiologies	2014	Mortality	Rate per 100,000	BFA	Burkina Faso	Africa	<5 years	3237607	166.812	129.481	214.453
All taxa	DIAR	All foodborne etiologies	2014	Mortality	Rate per 100,000	BFA	Burkina Faso	Africa	≥5 years	14719243	22.2933	16.3386	29.6328
All taxa	DIAR	All foodborne etiologies	2014	Mortality	Rate per 100,000	BFA	Burkina Faso	Africa	All ages	17956850	48.3499	37.9397	60.687
All taxa	DIAR	All foodborne etiologies	2014	Mortality	Rate per 100,000	BGD	Bangladesh	South-East Asia	<5 years	15647921	45.1872	38.0757	53.6211
All taxa	DIAR	All foodborne etiologies	2014	Mortality	Rate per 100,000	BGD	Bangladesh	South-East Asia	≥5 years	141608869	8.77379	5.85208	12.3914
All taxa	DIAR	All foodborne etiologies	2014	Mortality	Rate per 100,000	BGD	Bangladesh	South-East Asia	All ages	157256790	12.3971	9.41173	16.1732
All taxa	DIAR	All foodborne etiologies	2014	Mortality	Rate per 100,000	BGR	Bulgaria	Europe	<5 years	342481	2.68656	1.73987	4.0833
All taxa	DIAR	All foodborne etiologies	2014	Mortality	Rate per 100,000	BGR	Bulgaria	Europe	≥5 years	6902731	0.143248	0.107756	0.191918
All taxa	DIAR	All foodborne etiologies	2014	Mortality	Rate per 100,000	BGR	Bulgaria	Europe	All ages	7245212	0.26347	0.195415	0.358463
All taxa	DIAR	All foodborne etiologies	2014	Mortality	Rate per 100,000	BHR	Bahrain	Eastern Mediterranean	<5 years	96205	1.42351	0.809837	2.42116
All taxa	DIAR	All foodborne etiologies	2014	Mortality	Rate per 100,000	BHR	Bahrain	Eastern Mediterranean	≥5 years	1187337	0.425332	0.235391	0.801477
All taxa	DIAR	All foodborne etiologies	2014	Mortality	Rate per 100,000	BHR	Bahrain	Eastern Mediterranean	All ages	1283542	0.500148	0.281444	0.928336
All taxa	DIAR	All foodborne etiologies	2014	Mortality	Rate per 100,000	BHS	Bahamas	Americas	<5 years	26947	1.46616	1.01561	2.19852
All taxa	DIAR	All foodborne etiologies	2014	Mortality	Rate per 100,000	BHS	Bahamas	Americas	≥5 years	353724	0.385227	0.265529	0.572658
All taxa	DIAR	All foodborne etiologies	2014	Mortality	Rate per 100,000	BHS	Bahamas	Americas	All ages	380671	0.461745	0.319494	0.691788
All taxa	DIAR	All foodborne etiologies	2014	Mortality	Rate per 100,000	BIH	Bosnia and Herzegovina	Europe	<5 years	158835	0.376979	0.226538	0.667089
All taxa	DIAR	All foodborne etiologies	2014	Mortality	Rate per 100,000	BIH	Bosnia and Herzegovina	Europe	≥5 years	3429339	0.403258	0.272167	0.56116
All taxa	DIAR	All foodborne etiologies	2014	Mortality	Rate per 100,000	BIH	Bosnia and Herzegovina	Europe	All ages	3588174	0.402095	0.273336	0.553205
All taxa	DIAR	All foodborne etiologies	2014	Mortality	Rate per 100,000	BLR	Belarus	Europe	<5 years	562054	0.628135	0.303008	1.47205
All taxa	DIAR	All foodborne etiologies	2014	Mortality	Rate per 100,000	BLR	Belarus	Europe	≥5 years	8904716	0.0702087	0.0407225	0.143725
All taxa	DIAR	All foodborne etiologies	2014	Mortality	Rate per 100,000	BLR	Belarus	Europe	All ages	9466770	0.103333	0.0573341	0.216963
All taxa	DIAR	All foodborne etiologies	2014	Mortality	Rate per 100,000	BLZ	Belize	Americas	<5 years	36325	1.94392	0.417084	4.84849
All taxa	DIAR	All foodborne etiologies	2014	Mortality	Rate per 100,000	BLZ	Belize	Americas	≥5 years	308939	0.842499	0.655854	1.08058
All taxa	DIAR	All foodborne etiologies	2014	Mortality	Rate per 100,000	BLZ	Belize	Americas	All ages	345264	0.958378	0.682641	1.32321
All taxa	DIAR	All foodborne etiologies	2014	Mortality	Rate per 100,000	BOL	Bolivia	Americas	<5 years	1238224	38.0401	27.7778	49.6665
All taxa	DIAR	All foodborne etiologies	2014	Mortality	Rate per 100,000	BOL	Bolivia	Americas	≥5 years	9527665	2.10414	1.40364	2.91146
All taxa	DIAR	All foodborne etiologies	2014	Mortality	Rate per 100,000	BOL	Bolivia	Americas	All ages	10765889	6.23727	4.52782	8.15795
All taxa	DIAR	All foodborne etiologies	2014	Mortality	Rate per 100,000	BRA	Brazil	Americas	<5 years	14504762	4.87429	3.87267	6.02391
All taxa	DIAR	All foodborne etiologies	2014	Mortality	Rate per 100,000	BRA	Brazil	Americas	≥5 years	184774293	1.06039	0.793846	1.38261
All taxa	DIAR	All foodborne etiologies	2014	Mortality	Rate per 100,000	BRA	Brazil	Americas	All ages	199279055	1.33799	1.03043	1.71447
All taxa	DIAR	All foodborne etiologies	2014	Mortality	Rate per 100,000	BRB	Barbados	Americas	<5 years	17126	1.66885	1.15027	2.50864
All taxa	DIAR	All foodborne etiologies	2014	Mortality	Rate per 100,000	BRB	Barbados	Americas	≥5 years	260892	0.380464	0.262159	0.566412
All taxa	DIAR	All foodborne etiologies	2014	Mortality	Rate per 100,000	BRB	Barbados	Americas	All ages	278018	0.45983	0.318028	0.688782
All taxa	DIAR	All foodborne etiologies	2014	Mortality	Rate per 100,000	BRN	Brunei	Western Pacific	<5 years	33069	0.858965	0.514812	1.46134
All taxa	DIAR	All foodborne etiologies	2014	Mortality	Rate per 100,000	BRN	Brunei	Western Pacific	≥5 years	380929	0.231139	0.146794	0.361797
All taxa	DIAR	All foodborne etiologies	2014	Mortality	Rate per 100,000	BRN	Brunei	Western Pacific	All ages	413998	0.281288	0.178848	0.44156
All taxa	DIAR	All foodborne etiologies	2014	Mortality	Rate per 100,000	BTN	Bhutan	South-East Asia	<5 years	62994	39.2611	28.5014	54.9207
All taxa	DIAR	All foodborne etiologies	2014	Mortality	Rate per 100,000	BTN	Bhutan	South-East Asia	≥5 years	666276	11.0952	7.35953	15.909
All taxa	DIAR	All foodborne etiologies	2014	Mortality	Rate per 100,000	BTN	Bhutan	South-East Asia	All ages	729270	13.5282	9.6249	18.2421
All taxa	DIAR	All foodborne etiologies	2014	Mortality	Rate per 100,000	BWA	Botswana	Africa	<5 years	270684	64.0123	17.5872	147.323
All taxa	DIAR	All foodborne etiologies	2014	Mortality	Rate per 100,000	BWA	Botswana	Africa	≥5 years	1885783	17.3177	12.2781	23.4094
All taxa	DIAR	All foodborne etiologies	2014	Mortality	Rate per 100,000	BWA	Botswana	Africa	All ages	2156467	23.1789	14.9626	34.9196
All taxa	DIAR	All foodborne etiologies	2014	Mortality	Rate per 100,000	CAF	Central African Republic	Africa	<5 years	878867	226.343	173.204	286.142
All taxa	DIAR	All foodborne etiologies	2014	Mortality	Rate per 100,000	CAF	Central African Republic	Africa	≥5 years	3777613	26.9452	19.9532	36.0717
All taxa	DIAR	All foodborne etiologies	2014	Mortality	Rate per 100,000	CAF	Central African Republic	Africa	All ages	4656480	64.5797	49.6105	80.7573
All taxa	DIAR	All foodborne etiologies	2014	Mortality	Rate per 100,000	CAN	Canada	Americas	<5 years	1937693	1.87665	1.29154	2.8215
All taxa	DIAR	All foodborne etiologies	2014	Mortality	Rate per 100,000	CAN	Canada	Americas	≥5 years	33538683	0.377491	0.260133	0.562155
All taxa	DIAR	All foodborne etiologies	2014	Mortality	Rate per 100,000	CAN	Canada	Americas	All ages	35476376	0.459374	0.317883	0.688011
All taxa	DIAR	All foodborne etiologies	2014	Mortality	Rate per 100,000	CHE	Switzerland	Europe	<5 years	411603	3.00548	2.12307	4.26495
All taxa	DIAR	All foodborne etiologies	2014	Mortality	Rate per 100,000	CHE	Switzerland	Europe	≥5 years	7729614	0.647089	0.451107	0.907861
All taxa	DIAR	All foodborne etiologies	2014	Mortality	Rate per 100,000	CHE	Switzerland	Europe	All ages	8141217	0.766324	0.537325	1.06751
All taxa	DIAR	All foodborne etiologies	2014	Mortality	Rate per 100,000	CHL	Chile	Americas	<5 years	1210602	1.52544	1.05731	2.28789
All taxa	DIAR	All foodborne etiologies	2014	Mortality	Rate per 100,000	CHL	Chile	Americas	≥5 years	16561553	0.384455	0.265008	0.571328
All taxa	DIAR	All foodborne etiologies	2014	Mortality	Rate per 100,000	CHL	Chile	Americas	All ages	17772155	0.462176	0.319817	0.692403
All taxa	DIAR	All foodborne etiologies	2014	Mortality	Rate per 100,000	CHN	China	Western Pacific	<5 years	90114186	4.84738	3.76275	6.23394
All taxa	DIAR	All foodborne etiologies	2014	Mortality	Rate per 100,000	CHN	China	Western Pacific	≥5 years	1293330262	0.107818	0.0801671	0.147893
All taxa	DIAR	All foodborne etiologies	2014	Mortality	Rate per 100,000	CHN	China	Western Pacific	All ages	1383444448	0.416542	0.325447	0.535871
All taxa	DIAR	All foodborne etiologies	2014	Mortality	Rate per 100,000	CIV	Cote d'Ivoire	Africa	<5 years	3983507	189.647	154.967	225.219
All taxa	DIAR	All foodborne etiologies	2014	Mortality	Rate per 100,000	CIV	Cote d'Ivoire	Africa	≥5 years	20190902	12.951	10.3174	16.315
All taxa	DIAR	All foodborne etiologies	2014	Mortality	Rate per 100,000	CIV	Cote d'Ivoire	Africa	All ages	24174409	42.0673	34.6457	49.6136
All taxa	DIAR	All foodborne etiologies	2014	Mortality	Rate per 100,000	CMR	Cameroon	Africa	<5 years	3641018	210.404	169.608	257.364
All taxa	DIAR	All foodborne etiologies	2014	Mortality	Rate per 100,000	CMR	Cameroon	Africa	≥5 years	18060945	15.8824	11.3371	20.8445
All taxa	DIAR	All foodborne etiologies	2014	Mortality	Rate per 100,000	CMR	Cameroon	Africa	All ages	21701963	48.518	38.4691	60.114
All taxa	DIAR	All foodborne etiologies	2014	Mortality	Rate per 100,000	COD	Democratic Republic of Congo	Africa	<5 years	14312215	222.391	169.691	284.305
All taxa	DIAR	All foodborne etiologies	2014	Mortality	Rate per 100,000	COD	Democratic Republic of Congo	Africa	≥5 years	62782400	16.0899	12.2921	21.2144
All taxa	DIAR	All foodborne etiologies	2014	Mortality	Rate per 100,000	COD	Democratic Republic of Congo	Africa	All ages	77094615	54.3885	43.2703	67.6222
All taxa	DIAR	All foodborne etiologies	2014	Mortality	Rate per 100,000	COG	Congo	Africa	<5 years	828084	81.0265	61.348	106.148
All taxa	DIAR	All foodborne etiologies	2014	Mortality	Rate per 100,000	COG	Congo	Africa	≥5 years	4087760	11.0927	8.2312	14.6803
All taxa	DIAR	All foodborne etiologies	2014	Mortality	Rate per 100,000	COG	Congo	Africa	All ages	4915844	22.8732	18.0818	28.6824
All taxa	DIAR	All foodborne etiologies	2014	Mortality	Rate per 100,000	COK	Cook Islands	Western Pacific	<5 years	1516	0.789711	0.472217	1.34901
All taxa	DIAR	All foodborne etiologies	2014	Mortality	Rate per 100,000	COK	Cook Islands	Western Pacific	≥5 years	16055	0.230636	0.145908	0.362409
All taxa	DIAR	All foodborne etiologies	2014	Mortality	Rate per 100,000	COK	Cook Islands	Western Pacific	All ages	17571	0.278873	0.176341	0.440041
All taxa	DIAR	All foodborne etiologies	2014	Mortality	Rate per 100,000	COL	Colombia	Americas	<5 years	3657477	3.78184	2.81244	5.06165
All taxa	DIAR	All foodborne etiologies	2014	Mortality	Rate per 100,000	COL	Colombia	Americas	≥5 years	42706259	0.584947	0.436555	0.774302
All taxa	DIAR	All foodborne etiologies	2014	Mortality	Rate per 100,000	COL	Colombia	Americas	All ages	46363736	0.837139	0.637354	1.10404
All taxa	DIAR	All foodborne etiologies	2014	Mortality	Rate per 100,000	COM	Comoros	Africa	<5 years	105605	126.879	91.797	168.088
All taxa	DIAR	All foodborne etiologies	2014	Mortality	Rate per 100,000	COM	Comoros	Africa	≥5 years	598290	12.8823	9.30793	16.7939
All taxa	DIAR	All foodborne etiologies	2014	Mortality	Rate per 100,000	COM	Comoros	Africa	All ages	703895	29.9852	23.0981	37.6254
All taxa	DIAR	All foodborne etiologies	2014	Mortality	Rate per 100,000	CPV	Cape Verde	Africa	<5 years	48757	11.3957	8.36867	15.4978
All taxa	DIAR	All foodborne etiologies	2014	Mortality	Rate per 100,000	CPV	Cape Verde	Africa	≥5 years	463548	5.5026	3.67255	8.66209
All taxa	DIAR	All foodborne etiologies	2014	Mortality	Rate per 100,000	CPV	Cape Verde	Africa	All ages	512305	6.06345	4.23969	9.00721
All taxa	DIAR	All foodborne etiologies	2014	Mortality	Rate per 100,000	CRI	Costa Rica	Americas	<5 years	356123	2.37799	1.5949	3.30314
All taxa	DIAR	All foodborne etiologies	2014	Mortality	Rate per 100,000	CRI	Costa Rica	Americas	≥5 years	4385426	1.31416	1.02146	1.67612
All taxa	DIAR	All foodborne etiologies	2014	Mortality	Rate per 100,000	CRI	Costa Rica	Americas	All ages	4741549	1.39406	1.08816	1.74518
All taxa	DIAR	All foodborne etiologies	2014	Mortality	Rate per 100,000	CUB	Cuba	Americas	<5 years	632729	1.37149	0.883464	1.96551
All taxa	DIAR	All foodborne etiologies	2014	Mortality	Rate per 100,000	CUB	Cuba	Americas	≥5 years	10661544	1.49319	1.11277	1.99957
All taxa	DIAR	All foodborne etiologies	2014	Mortality	Rate per 100,000	CUB	Cuba	Americas	All ages	11294273	1.48637	1.10776	1.97229
All taxa	DIAR	All foodborne etiologies	2014	Mortality	Rate per 100,000	CYP	Cyprus	Europe	<5 years	66762	2.73757	1.93294	3.88725
All taxa	DIAR	All foodborne etiologies	2014	Mortality	Rate per 100,000	CYP	Cyprus	Europe	≥5 years	1126146	0.652078	0.455191	0.915255
All taxa	DIAR	All foodborne etiologies	2014	Mortality	Rate per 100,000	CYP	Cyprus	Europe	All ages	1192908	0.768794	0.540081	1.06919
All taxa	DIAR	All foodborne etiologies	2014	Mortality	Rate per 100,000	CZE	Czechia	Europe	<5 years	563868	2.79455	1.96749	3.96207
All taxa	DIAR	All foodborne etiologies	2014	Mortality	Rate per 100,000	CZE	Czechia	Europe	≥5 years	9948529	0.646845	0.449818	0.907476
All taxa	DIAR	All foodborne etiologies	2014	Mortality	Rate per 100,000	CZE	Czechia	Europe	All ages	10512397	0.762044	0.532549	1.06453
All taxa	DIAR	All foodborne etiologies	2014	Mortality	Rate per 100,000	DEU	Germany	Europe	<5 years	3427684	3.54197	2.49247	5.02112
All taxa	DIAR	All foodborne etiologies	2014	Mortality	Rate per 100,000	DEU	Germany	Europe	≥5 years	77735011	0.63904	0.444225	0.896575
All taxa	DIAR	All foodborne etiologies	2014	Mortality	Rate per 100,000	DEU	Germany	Europe	All ages	81162695	0.761637	0.531827	1.06422
All taxa	DIAR	All foodborne etiologies	2014	Mortality	Rate per 100,000	DJI	Djibouti	Eastern Mediterranean	<5 years	115549	134.711	91.8998	193.523
All taxa	DIAR	All foodborne etiologies	2014	Mortality	Rate per 100,000	DJI	Djibouti	Eastern Mediterranean	≥5 years	878289	18.4442	13.5615	24.6374
All taxa	DIAR	All foodborne etiologies	2014	Mortality	Rate per 100,000	DJI	Djibouti	Eastern Mediterranean	All ages	993838	31.9621	24.2351	42.1864
All taxa	DIAR	All foodborne etiologies	2014	Mortality	Rate per 100,000	DMA	Dominica	Americas	<5 years	4848	0.0828204	0.0262984	0.217183
All taxa	DIAR	All foodborne etiologies	2014	Mortality	Rate per 100,000	DMA	Dominica	Americas	≥5 years	65613	1.05364	0.820107	1.36565
All taxa	DIAR	All foodborne etiologies	2014	Mortality	Rate per 100,000	DMA	Dominica	Americas	All ages	70461	0.986843	0.767877	1.27992
All taxa	DIAR	All foodborne etiologies	2014	Mortality	Rate per 100,000	DNK	Denmark	Europe	<5 years	303771	2.78179	1.9599	3.94447
All taxa	DIAR	All foodborne etiologies	2014	Mortality	Rate per 100,000	DNK	Denmark	Europe	≥5 years	5323837	0.647351	0.450307	0.908129
All taxa	DIAR	All foodborne etiologies	2014	Mortality	Rate per 100,000	DNK	Denmark	Europe	All ages	5627608	0.762565	0.53313	1.06491
All taxa	DIAR	All foodborne etiologies	2014	Mortality	Rate per 100,000	DOM	Dominican Republic	Americas	<5 years	1042902	34.4971	27.2848	44.7997
All taxa	DIAR	All foodborne etiologies	2014	Mortality	Rate per 100,000	DOM	Dominican Republic	Americas	≥5 years	9212261	1.64669	1.16342	2.25284
All taxa	DIAR	All foodborne etiologies	2014	Mortality	Rate per 100,000	DOM	Dominican Republic	Americas	All ages	10255163	4.98743	3.90755	6.43258
All taxa	DIAR	All foodborne etiologies	2014	Mortality	Rate per 100,000	DZA	Algeria	Africa	<5 years	4492531	20.1962	17.0424	23.9482
All taxa	DIAR	All foodborne etiologies	2014	Mortality	Rate per 100,000	DZA	Algeria	Africa	≥5 years	34307714	0.31999	0.23184	0.435678
All taxa	DIAR	All foodborne etiologies	2014	Mortality	Rate per 100,000	DZA	Algeria	Africa	All ages	38800245	2.62138	2.21045	3.09813
All taxa	DIAR	All foodborne etiologies	2014	Mortality	Rate per 100,000	ECU	Ecuador	Americas	<5 years	1605577	3.38065	2.61354	4.2603
All taxa	DIAR	All foodborne etiologies	2014	Mortality	Rate per 100,000	ECU	Ecuador	Americas	≥5 years	14315515	0.410677	0.319782	0.529233
All taxa	DIAR	All foodborne etiologies	2014	Mortality	Rate per 100,000	ECU	Ecuador	Americas	All ages	15921092	0.710187	0.561808	0.891696
All taxa	DIAR	All foodborne etiologies	2014	Mortality	Rate per 100,000	EGY	Egypt	Eastern Mediterranean	<5 years	12381683	7.81663	5.74	10.4069
All taxa	DIAR	All foodborne etiologies	2014	Mortality	Rate per 100,000	EGY	Egypt	Eastern Mediterranean	≥5 years	84095471	0.57979	0.397984	0.811861
All taxa	DIAR	All foodborne etiologies	2014	Mortality	Rate per 100,000	EGY	Egypt	Eastern Mediterranean	All ages	96477154	1.50855	1.12813	1.99158
All taxa	DIAR	All foodborne etiologies	2014	Mortality	Rate per 100,000	EMR	Eastern Mediterranean Region	Eastern Mediterranean	<5 years	88641911	87.3099	70.7782	106.934
All taxa	DIAR	All foodborne etiologies	2014	Mortality	Rate per 100,000	EMR	Eastern Mediterranean Region	Eastern Mediterranean	≥5 years	586144233	5.53514	4.16853	7.34623
All taxa	DIAR	All foodborne etiologies	2014	Mortality	Rate per 100,000	EMR	Eastern Mediterranean Region	Eastern Mediterranean	All ages	674786144	16.2773	13.2483	20.1423
All taxa	DIAR	All foodborne etiologies	2014	Mortality	Rate per 100,000	ERI	Eritrea	Africa	<5 years	464895	87.0034	63.5219	120.549
All taxa	DIAR	All foodborne etiologies	2014	Mortality	Rate per 100,000	ERI	Eritrea	Africa	≥5 years	2630263	37.1106	27.2511	50.4941
All taxa	DIAR	All foodborne etiologies	2014	Mortality	Rate per 100,000	ERI	Eritrea	Africa	All ages	3095158	44.6045	34.7535	56.1537
All taxa	DIAR	All foodborne etiologies	2014	Mortality	Rate per 100,000	ESP	Spain	Europe	<5 years	2307120	3.03524	2.1366	4.30312
All taxa	DIAR	All foodborne etiologies	2014	Mortality	Rate per 100,000	ESP	Spain	Europe	≥5 years	44446710	0.643926	0.44776	0.903407
All taxa	DIAR	All foodborne etiologies	2014	Mortality	Rate per 100,000	ESP	Spain	Europe	All ages	46753830	0.761928	0.532416	1.06444
All taxa	DIAR	All foodborne etiologies	2014	Mortality	Rate per 100,000	EST	Estonia	Europe	<5 years	73673	2.72471	1.92431	3.8675
All taxa	DIAR	All foodborne etiologies	2014	Mortality	Rate per 100,000	EST	Estonia	Europe	≥5 years	1242071	0.651447	0.454413	0.914174
All taxa	DIAR	All foodborne etiologies	2014	Mortality	Rate per 100,000	EST	Estonia	Europe	All ages	1315744	0.767536	0.538648	1.06833
All taxa	DIAR	All foodborne etiologies	2014	Mortality	Rate per 100,000	ETH	Ethiopia	Africa	<5 years	15581383	113.803	89.6363	144.882
All taxa	DIAR	All foodborne etiologies	2014	Mortality	Rate per 100,000	ETH	Ethiopia	Africa	≥5 years	84170848	21.1705	16.2783	27.859
All taxa	DIAR	All foodborne etiologies	2014	Mortality	Rate per 100,000	ETH	Ethiopia	Africa	All ages	99752231	35.6397	28.1381	45.1009
All taxa	DIAR	All foodborne etiologies	2014	Mortality	Rate per 100,000	EUR	European Region	Europe	<5 years	56390728	5.0364	4.12951	6.08309
All taxa	DIAR	All foodborne etiologies	2014	Mortality	Rate per 100,000	EUR	European Region	Europe	≥5 years	853602442	0.46051	0.339424	0.61564
All taxa	DIAR	All foodborne etiologies	2014	Mortality	Rate per 100,000	EUR	European Region	Europe	All ages	909993170	0.74407	0.594994	0.939158
All taxa	DIAR	All foodborne etiologies	2014	Mortality	Rate per 100,000	FIN	Finland	Europe	<5 years	303009	2.70697	1.90894	3.83888
All taxa	DIAR	All foodborne etiologies	2014	Mortality	Rate per 100,000	FIN	Finland	Europe	≥5 years	5148370	0.648703	0.451378	0.909922
All taxa	DIAR	All foodborne etiologies	2014	Mortality	Rate per 100,000	FIN	Finland	Europe	All ages	5451379	0.763109	0.533748	1.06524
All taxa	DIAR	All foodborne etiologies	2014	Mortality	Rate per 100,000	FJI	Fiji	Western Pacific	<5 years	96106	12.4016	9.63531	16.4229
All taxa	DIAR	All foodborne etiologies	2014	Mortality	Rate per 100,000	FJI	Fiji	Western Pacific	≥5 years	820884	5.38014	3.75322	7.56159
All taxa	DIAR	All foodborne etiologies	2014	Mortality	Rate per 100,000	FJI	Fiji	Western Pacific	All ages	916990	6.11603	4.42369	8.40797
All taxa	DIAR	All foodborne etiologies	2014	Mortality	Rate per 100,000	FRA	France	Europe	<5 years	3867842	2.49787	1.75801	3.54109
All taxa	DIAR	All foodborne etiologies	2014	Mortality	Rate per 100,000	FRA	France	Europe	≥5 years	60685589	0.650879	0.452366	0.913277
All taxa	DIAR	All foodborne etiologies	2014	Mortality	Rate per 100,000	FRA	France	Europe	All ages	64553431	0.761544	0.5318	1.06417
All taxa	DIAR	All foodborne etiologies	2014	Mortality	Rate per 100,000	FSM	Micronesia	Western Pacific	<5 years	12617	31.8885	15.1277	52.0479
All taxa	DIAR	All foodborne etiologies	2014	Mortality	Rate per 100,000	FSM	Micronesia	Western Pacific	≥5 years	95628	2.89609	1.95998	3.9803
All taxa	DIAR	All foodborne etiologies	2014	Mortality	Rate per 100,000	FSM	Micronesia	Western Pacific	All ages	108245	6.27544	3.81664	8.90306
All taxa	DIAR	All foodborne etiologies	2014	Mortality	Rate per 100,000	GAB	Gabon	Africa	<5 years	279858	75.6343	54.2248	102.866
All taxa	DIAR	All foodborne etiologies	2014	Mortality	Rate per 100,000	GAB	Gabon	Africa	≥5 years	1666411	8.28054	5.60172	11.954
All taxa	DIAR	All foodborne etiologies	2014	Mortality	Rate per 100,000	GAB	Gabon	Africa	All ages	1946269	17.9655	13.5344	23.9443
All taxa	DIAR	All foodborne etiologies	2014	Mortality	Rate per 100,000	GBR	United Kingdom	Europe	<5 years	4068641	2.38029	1.67582	3.37476
All taxa	DIAR	All foodborne etiologies	2014	Mortality	Rate per 100,000	GBR	United Kingdom	Europe	≥5 years	60541668	0.653198	0.454177	0.916441
All taxa	DIAR	All foodborne etiologies	2014	Mortality	Rate per 100,000	GBR	United Kingdom	Europe	All ages	64610309	0.761957	0.532433	1.06448
All taxa	DIAR	All foodborne etiologies	2014	Mortality	Rate per 100,000	GEO	Georgia	Europe	<5 years	275004	1.98154	1.43721	2.98908
All taxa	DIAR	All foodborne etiologies	2014	Mortality	Rate per 100,000	GEO	Georgia	Europe	≥5 years	3519263	0.302164	0.213751	0.48256
All taxa	DIAR	All foodborne etiologies	2014	Mortality	Rate per 100,000	GEO	Georgia	Europe	All ages	3794267	0.423883	0.310595	0.653432
All taxa	DIAR	All foodborne etiologies	2014	Mortality	Rate per 100,000	GHA	Ghana	Africa	<5 years	4029061	58.9853	45.6127	75.7878
All taxa	DIAR	All foodborne etiologies	2014	Mortality	Rate per 100,000	GHA	Ghana	Africa	≥5 years	23685264	13.0186	9.51748	17.3773
All taxa	DIAR	All foodborne etiologies	2014	Mortality	Rate per 100,000	GHA	Ghana	Africa	All ages	27714325	19.7012	15.1428	25.1961
All taxa	DIAR	All foodborne etiologies	2014	Mortality	Rate per 100,000	GIN	Guinea	Africa	<5 years	1888819	248.32	207.787	296.6
All taxa	DIAR	All foodborne etiologies	2014	Mortality	Rate per 100,000	GIN	Guinea	Africa	≥5 years	9440706	26.1902	20.3012	33.4048
All taxa	DIAR	All foodborne etiologies	2014	Mortality	Rate per 100,000	GIN	Guinea	Africa	All ages	11329525	63.2229	52.5015	75.1283
All taxa	DIAR	All foodborne etiologies	2014	Mortality	Rate per 100,000	GLOBAL	Global	All WHO Member States	<5 years	688542712	80.5675	69.8385	93.1409
All taxa	DIAR	All foodborne etiologies	2014	Mortality	Rate per 100,000	GLOBAL	Global	All WHO Member States	≥5 years	6602533972	8.68464	6.98441	10.5035
All taxa	DIAR	All foodborne etiologies	2014	Mortality	Rate per 100,000	GLOBAL	Global	All WHO Member States	All ages	7291076684	15.473	13.2662	17.9141
All taxa	DIAR	All foodborne etiologies	2014	Mortality	Rate per 100,000	GMB	Gambia	Africa	<5 years	363407	102.821	75.6808	131.975
All taxa	DIAR	All foodborne etiologies	2014	Mortality	Rate per 100,000	GMB	Gambia	Africa	≥5 years	1770930	12.2796	8.21591	17.7175
All taxa	DIAR	All foodborne etiologies	2014	Mortality	Rate per 100,000	GMB	Gambia	Africa	All ages	2134337	27.6958	20.7801	36.5544
All taxa	DIAR	All foodborne etiologies	2014	Mortality	Rate per 100,000	GNB	Guinea-Bissau	Africa	<5 years	278537	218.642	158.891	291.756
All taxa	DIAR	All foodborne etiologies	2014	Mortality	Rate per 100,000	GNB	Guinea-Bissau	Africa	≥5 years	1439977	20.3866	14.8457	27.1866
All taxa	DIAR	All foodborne etiologies	2014	Mortality	Rate per 100,000	GNB	Guinea-Bissau	Africa	All ages	1718514	52.5198	39.3392	68.8324
All taxa	DIAR	All foodborne etiologies	2014	Mortality	Rate per 100,000	GNQ	Equatorial Guinea	Africa	<5 years	214244	204.684	152.167	276.73
All taxa	DIAR	All foodborne etiologies	2014	Mortality	Rate per 100,000	GNQ	Equatorial Guinea	Africa	≥5 years	1158610	6.09323	4.31695	8.09639
All taxa	DIAR	All foodborne etiologies	2014	Mortality	Rate per 100,000	GNQ	Equatorial Guinea	Africa	All ages	1372854	37.0848	28.2363	49.3426
All taxa	DIAR	All foodborne etiologies	2014	Mortality	Rate per 100,000	GRC	Greece	Europe	<5 years	524281	3.14186	2.2174	4.45614
All taxa	DIAR	All foodborne etiologies	2014	Mortality	Rate per 100,000	GRC	Greece	Europe	≥5 years	10404004	0.643981	0.448301	0.90321
All taxa	DIAR	All foodborne etiologies	2014	Mortality	Rate per 100,000	GRC	Greece	Europe	All ages	10928285	0.763816	0.534528	1.06574
All taxa	DIAR	All foodborne etiologies	2014	Mortality	Rate per 100,000	GRD	Grenada	Americas	<5 years	8775	0.114539	0.0345032	0.296371
All taxa	DIAR	All foodborne etiologies	2014	Mortality	Rate per 100,000	GRD	Grenada	Americas	≥5 years	105065	0.605594	0.435744	0.828289
All taxa	DIAR	All foodborne etiologies	2014	Mortality	Rate per 100,000	GRD	Grenada	Americas	All ages	113840	0.567742	0.406857	0.791396
All taxa	DIAR	All foodborne etiologies	2014	Mortality	Rate per 100,000	GTM	Guatemala	Americas	<5 years	1966750	43.8606	33.5902	55.8574
All taxa	DIAR	All foodborne etiologies	2014	Mortality	Rate per 100,000	GTM	Guatemala	Americas	≥5 years	13568406	5.33837	3.96086	7.08158
All taxa	DIAR	All foodborne etiologies	2014	Mortality	Rate per 100,000	GTM	Guatemala	Americas	All ages	15535156	10.2153	7.86509	13.2098
All taxa	DIAR	All foodborne etiologies	2014	Mortality	Rate per 100,000	GUY	Guyana	Americas	<5 years	79416	1.00642	0.705639	1.50429
All taxa	DIAR	All foodborne etiologies	2014	Mortality	Rate per 100,000	GUY	Guyana	Americas	≥5 years	672599	0.403068	0.277408	0.598415
All taxa	DIAR	All foodborne etiologies	2014	Mortality	Rate per 100,000	GUY	Guyana	Americas	All ages	752015	0.466785	0.323595	0.696832
All taxa	DIAR	All foodborne etiologies	2014	Mortality	Rate per 100,000	HND	Honduras	Americas	<5 years	1077759	16.3371	12.4731	21.7135
All taxa	DIAR	All foodborne etiologies	2014	Mortality	Rate per 100,000	HND	Honduras	Americas	≥5 years	7898479	4.6779	3.26507	6.65187
All taxa	DIAR	All foodborne etiologies	2014	Mortality	Rate per 100,000	HND	Honduras	Americas	All ages	8976238	6.0778	4.44822	8.43489
All taxa	DIAR	All foodborne etiologies	2014	Mortality	Rate per 100,000	HRV	Croatia	Europe	<5 years	207983	3.05236	2.14929	4.32774
All taxa	DIAR	All foodborne etiologies	2014	Mortality	Rate per 100,000	HRV	Croatia	Europe	≥5 years	4025110	0.643897	0.447841	0.90329
All taxa	DIAR	All foodborne etiologies	2014	Mortality	Rate per 100,000	HRV	Croatia	Europe	All ages	4233093	0.762232	0.532766	1.06466
All taxa	DIAR	All foodborne etiologies	2014	Mortality	Rate per 100,000	HTI	Haiti	Americas	<5 years	1248415	143.064	108.828	184.127
All taxa	DIAR	All foodborne etiologies	2014	Mortality	Rate per 100,000	HTI	Haiti	Americas	≥5 years	9049511	5.4949	3.84924	7.61289
All taxa	DIAR	All foodborne etiologies	2014	Mortality	Rate per 100,000	HTI	Haiti	Americas	All ages	10297926	22.1724	16.9998	28.3499
All taxa	DIAR	All foodborne etiologies	2014	Mortality	Rate per 100,000	HUN	Hungary	Europe	<5 years	455204	3.25466	2.29226	4.61472
All taxa	DIAR	All foodborne etiologies	2014	Mortality	Rate per 100,000	HUN	Hungary	Europe	≥5 years	9418627	0.641939	0.446519	0.900512
All taxa	DIAR	All foodborne etiologies	2014	Mortality	Rate per 100,000	HUN	Hungary	Europe	All ages	9873831	0.762391	0.532942	1.06477
All taxa	DIAR	All foodborne etiologies	2014	Mortality	Rate per 100,000	IDN	Indonesia	South-East Asia	<5 years	24575214	42.2826	32.1902	55.4245
All taxa	DIAR	All foodborne etiologies	2014	Mortality	Rate per 100,000	IDN	Indonesia	South-East Asia	≥5 years	232815730	11.6269	8.27433	16.4744
All taxa	DIAR	All foodborne etiologies	2014	Mortality	Rate per 100,000	IDN	Indonesia	South-East Asia	All ages	257390944	14.5538	10.9446	19.5713
All taxa	DIAR	All foodborne etiologies	2014	Mortality	Rate per 100,000	IND	India	South-East Asia	<5 years	126938738	58.9341	49.3864	69.5701
All taxa	DIAR	All foodborne etiologies	2014	Mortality	Rate per 100,000	IND	India	South-East Asia	≥5 years	1177369022	28.3167	20.7307	36.9083
All taxa	DIAR	All foodborne etiologies	2014	Mortality	Rate per 100,000	IND	India	South-East Asia	All ages	1304307760	31.2964	23.731	39.5271
All taxa	DIAR	All foodborne etiologies	2014	Mortality	Rate per 100,000	IRL	Ireland	Europe	<5 years	347571	2.02442	1.43018	2.87242
All taxa	DIAR	All foodborne etiologies	2014	Mortality	Rate per 100,000	IRL	Ireland	Europe	≥5 years	4291104	0.663775	0.462566	0.931225
All taxa	DIAR	All foodborne etiologies	2014	Mortality	Rate per 100,000	IRL	Ireland	Europe	All ages	4638675	0.765726	0.536656	1.06709
All taxa	DIAR	All foodborne etiologies	2014	Mortality	Rate per 100,000	IRN	Iran	Eastern Mediterranean	<5 years	6948259	1.75796	1.09397	2.48373
All taxa	DIAR	All foodborne etiologies	2014	Mortality	Rate per 100,000	IRN	Iran	Eastern Mediterranean	≥5 years	74002524	0.372188	0.262021	0.518859
All taxa	DIAR	All foodborne etiologies	2014	Mortality	Rate per 100,000	IRN	Iran	Eastern Mediterranean	All ages	80950783	0.491133	0.352639	0.660444
All taxa	DIAR	All foodborne etiologies	2014	Mortality	Rate per 100,000	IRQ	Iraq	Eastern Mediterranean	<5 years	5651055	29.2289	22.7951	36.1001
All taxa	DIAR	All foodborne etiologies	2014	Mortality	Rate per 100,000	IRQ	Iraq	Eastern Mediterranean	≥5 years	30381144	0.375667	0.273517	0.522916
All taxa	DIAR	All foodborne etiologies	2014	Mortality	Rate per 100,000	IRQ	Iraq	Eastern Mediterranean	All ages	36032199	4.90082	3.88769	6.05374
All taxa	DIAR	All foodborne etiologies	2014	Mortality	Rate per 100,000	ISL	Iceland	Europe	<5 years	23173	2.11543	1.4918	2.99998
All taxa	DIAR	All foodborne etiologies	2014	Mortality	Rate per 100,000	ISL	Iceland	Europe	≥5 years	302619	0.659731	0.459125	0.925287
All taxa	DIAR	All foodborne etiologies	2014	Mortality	Rate per 100,000	ISL	Iceland	Europe	All ages	325792	0.763272	0.533921	1.06539
All taxa	DIAR	All foodborne etiologies	2014	Mortality	Rate per 100,000	ISR	Israel	Europe	<5 years	808633	1.45931	1.0304	2.06987
All taxa	DIAR	All foodborne etiologies	2014	Mortality	Rate per 100,000	ISR	Israel	Europe	≥5 years	7011905	0.683863	0.476103	0.959195
All taxa	DIAR	All foodborne etiologies	2014	Mortality	Rate per 100,000	ISR	Israel	Europe	All ages	7820538	0.764043	0.534781	1.06591
All taxa	DIAR	All foodborne etiologies	2014	Mortality	Rate per 100,000	ITA	Italy	Europe	<5 years	2718286	3.36101	2.37072	4.76656
All taxa	DIAR	All foodborne etiologies	2014	Mortality	Rate per 100,000	ITA	Italy	Europe	≥5 years	57971031	0.642072	0.447067	0.900332
All taxa	DIAR	All foodborne etiologies	2014	Mortality	Rate per 100,000	ITA	Italy	Europe	All ages	60689317	0.763854	0.53456	1.06578
All taxa	DIAR	All foodborne etiologies	2014	Mortality	Rate per 100,000	JAM	Jamaica	Americas	<5 years	201280	3.03129	1.20688	5.96976
All taxa	DIAR	All foodborne etiologies	2014	Mortality	Rate per 100,000	JAM	Jamaica	Americas	≥5 years	2587759	1.55802	1.2142	2.00097
All taxa	DIAR	All foodborne etiologies	2014	Mortality	Rate per 100,000	JAM	Jamaica	Americas	All ages	2789039	1.66435	1.27011	2.11385
All taxa	DIAR	All foodborne etiologies	2014	Mortality	Rate per 100,000	JOR	Jordan	Eastern Mediterranean	<5 years	1070030	2.31936	1.75749	3.11919
All taxa	DIAR	All foodborne etiologies	2014	Mortality	Rate per 100,000	JOR	Jordan	Eastern Mediterranean	≥5 years	7311829	0.168975	0.120688	0.235991
All taxa	DIAR	All foodborne etiologies	2014	Mortality	Rate per 100,000	JOR	Jordan	Eastern Mediterranean	All ages	8381859	0.443494	0.342881	0.57312
All taxa	DIAR	All foodborne etiologies	2014	Mortality	Rate per 100,000	JPN	Japan	Western Pacific	<5 years	5234292	1.66141	0.99349	2.83785
All taxa	DIAR	All foodborne etiologies	2014	Mortality	Rate per 100,000	JPN	Japan	Western Pacific	≥5 years	122380564	0.221146	0.140265	0.346663
All taxa	DIAR	All foodborne etiologies	2014	Mortality	Rate per 100,000	JPN	Japan	Western Pacific	All ages	127614856	0.28022	0.177775	0.441064
All taxa	DIAR	All foodborne etiologies	2014	Mortality	Rate per 100,000	KAZ	Kazakhstan	Europe	<5 years	1894484	3.9563	3.1717	5.0012
All taxa	DIAR	All foodborne etiologies	2014	Mortality	Rate per 100,000	KAZ	Kazakhstan	Europe	≥5 years	15789674	0.084056	0.0525505	0.157623
All taxa	DIAR	All foodborne etiologies	2014	Mortality	Rate per 100,000	KAZ	Kazakhstan	Europe	All ages	17684158	0.498885	0.388368	0.666133
All taxa	DIAR	All foodborne etiologies	2014	Mortality	Rate per 100,000	KEN	Kenya	Africa	<5 years	7087415	65.466	54.9413	77.7972
All taxa	DIAR	All foodborne etiologies	2014	Mortality	Rate per 100,000	KEN	Kenya	Africa	≥5 years	38438563	11.2455	8.47593	14.431
All taxa	DIAR	All foodborne etiologies	2014	Mortality	Rate per 100,000	KEN	Kenya	Africa	All ages	45525978	19.6864	16.101	23.5884
All taxa	DIAR	All foodborne etiologies	2014	Mortality	Rate per 100,000	KGZ	Kyrgyzstan	Europe	<5 years	741034	10.7446	7.99861	14.2351
All taxa	DIAR	All foodborne etiologies	2014	Mortality	Rate per 100,000	KGZ	Kyrgyzstan	Europe	≥5 years	5106320	0.110992	0.0742236	0.207593
All taxa	DIAR	All foodborne etiologies	2014	Mortality	Rate per 100,000	KGZ	Kyrgyzstan	Europe	All ages	5847354	1.45859	1.10191	1.94007
All taxa	DIAR	All foodborne etiologies	2014	Mortality	Rate per 100,000	KHM	Cambodia	Western Pacific	<5 years	1761120	39.613	26.4852	56.0245
All taxa	DIAR	All foodborne etiologies	2014	Mortality	Rate per 100,000	KHM	Cambodia	Western Pacific	≥5 years	13522323	2.85584	2.0021	3.845
All taxa	DIAR	All foodborne etiologies	2014	Mortality	Rate per 100,000	KHM	Cambodia	Western Pacific	All ages	15283443	7.09139	5.12931	9.38947
All taxa	DIAR	All foodborne etiologies	2014	Mortality	Rate per 100,000	KIR	Kiribati	Western Pacific	<5 years	15872	100.027	66.3306	142.11
All taxa	DIAR	All foodborne etiologies	2014	Mortality	Rate per 100,000	KIR	Kiribati	Western Pacific	≥5 years	98731	16.0104	11.4799	21.5022
All taxa	DIAR	All foodborne etiologies	2014	Mortality	Rate per 100,000	KIR	Kiribati	Western Pacific	All ages	114603	27.6463	20.6533	36.0541
All taxa	DIAR	All foodborne etiologies	2014	Mortality	Rate per 100,000	KNA	Saint Kitts and Nevis	Americas	<5 years	2988	1.63545	1.13288	2.45237
All taxa	DIAR	All foodborne etiologies	2014	Mortality	Rate per 100,000	KNA	Saint Kitts and Nevis	Americas	≥5 years	44097	0.382282	0.263527	0.568261
All taxa	DIAR	All foodborne etiologies	2014	Mortality	Rate per 100,000	KNA	Saint Kitts and Nevis	Americas	All ages	47085	0.461807	0.319565	0.691847
All taxa	DIAR	All foodborne etiologies	2014	Mortality	Rate per 100,000	KOR	South Korea	Western Pacific	<5 years	2274126	1.50746	0.901492	2.57482
All taxa	DIAR	All foodborne etiologies	2014	Mortality	Rate per 100,000	KOR	South Korea	Western Pacific	≥5 years	48031194	0.222141	0.140902	0.348291
All taxa	DIAR	All foodborne etiologies	2014	Mortality	Rate per 100,000	KOR	South Korea	Western Pacific	All ages	50305320	0.280246	0.177742	0.441059
All taxa	DIAR	All foodborne etiologies	2014	Mortality	Rate per 100,000	KWT	Kuwait	Eastern Mediterranean	<5 years	305471	1.26098	0.717115	2.13571
All taxa	DIAR	All foodborne etiologies	2014	Mortality	Rate per 100,000	KWT	Kuwait	Eastern Mediterranean	≥5 years	3282520	0.430839	0.239374	0.810874
All taxa	DIAR	All foodborne etiologies	2014	Mortality	Rate per 100,000	KWT	Kuwait	Eastern Mediterranean	All ages	3587991	0.501515	0.282466	0.929041
All taxa	DIAR	All foodborne etiologies	2014	Mortality	Rate per 100,000	LAO	Laos	Western Pacific	<5 years	774722	90.545	69.7781	112.702
All taxa	DIAR	All foodborne etiologies	2014	Mortality	Rate per 100,000	LAO	Laos	Western Pacific	≥5 years	5882842	3.95689	2.78284	5.48906
All taxa	DIAR	All foodborne etiologies	2014	Mortality	Rate per 100,000	LAO	Laos	Western Pacific	All ages	6657564	14.0329	10.8662	17.6721
All taxa	DIAR	All foodborne etiologies	2014	Mortality	Rate per 100,000	LBN	Lebanon	Eastern Mediterranean	<5 years	549912	0.73697	0.483919	1.09159
All taxa	DIAR	All foodborne etiologies	2014	Mortality	Rate per 100,000	LBN	Lebanon	Eastern Mediterranean	≥5 years	5600380	0.813339	0.56283	1.18411
All taxa	DIAR	All foodborne etiologies	2014	Mortality	Rate per 100,000	LBN	Lebanon	Eastern Mediterranean	All ages	6150292	0.806511	0.570191	1.15118
All taxa	DIAR	All foodborne etiologies	2014	Mortality	Rate per 100,000	LBR	Liberia	Africa	<5 years	725994	153.475	123.738	189.719
All taxa	DIAR	All foodborne etiologies	2014	Mortality	Rate per 100,000	LBR	Liberia	Africa	≥5 years	3793308	13.6396	10.2152	17.7757
All taxa	DIAR	All foodborne etiologies	2014	Mortality	Rate per 100,000	LBR	Liberia	Africa	All ages	4519302	36.1032	29.7771	44.5064
All taxa	DIAR	All foodborne etiologies	2014	Mortality	Rate per 100,000	LBY	Libya	Eastern Mediterranean	<5 years	707561	4.93968	3.45461	6.80914
All taxa	DIAR	All foodborne etiologies	2014	Mortality	Rate per 100,000	LBY	Libya	Eastern Mediterranean	≥5 years	5665338	0.390072	0.26605	0.577832
All taxa	DIAR	All foodborne etiologies	2014	Mortality	Rate per 100,000	LBY	Libya	Eastern Mediterranean	All ages	6372899	0.8952	0.64777	1.22653
All taxa	DIAR	All foodborne etiologies	2014	Mortality	Rate per 100,000	LCA	Saint Lucia	Americas	<5 years	11174	0.136013	0.0422105	0.355998
All taxa	DIAR	All foodborne etiologies	2014	Mortality	Rate per 100,000	LCA	Saint Lucia	Americas	≥5 years	162586	0.893854	0.698534	1.14138
All taxa	DIAR	All foodborne etiologies	2014	Mortality	Rate per 100,000	LCA	Saint Lucia	Americas	All ages	173760	0.84512	0.658858	1.08871
All taxa	DIAR	All foodborne etiologies	2014	Mortality	Rate per 100,000	LKA	Sri Lanka	South-East Asia	<5 years	1799408	1.63832	1.35276	1.99694
All taxa	DIAR	All foodborne etiologies	2014	Mortality	Rate per 100,000	LKA	Sri Lanka	South-East Asia	≥5 years	19655198	2.08794	1.4964	2.81381
All taxa	DIAR	All foodborne etiologies	2014	Mortality	Rate per 100,000	LKA	Sri Lanka	South-East Asia	All ages	21454606	2.05023	1.49396	2.73281
All taxa	DIAR	All foodborne etiologies	2014	Mortality	Rate per 100,000	LSO	Lesotho	Africa	<5 years	275934	129.444	102.322	160.106
All taxa	DIAR	All foodborne etiologies	2014	Mortality	Rate per 100,000	LSO	Lesotho	Africa	≥5 years	1792133	42.7159	31.7686	55.3485
All taxa	DIAR	All foodborne etiologies	2014	Mortality	Rate per 100,000	LSO	Lesotho	Africa	All ages	2068067	54.2876	42.5018	66.6417
All taxa	DIAR	All foodborne etiologies	2014	Mortality	Rate per 100,000	LTU	Lithuania	Europe	<5 years	151111	2.95846	2.08994	4.198
All taxa	DIAR	All foodborne etiologies	2014	Mortality	Rate per 100,000	LTU	Lithuania	Europe	≥5 years	2793139	0.647509	0.451323	0.908415
All taxa	DIAR	All foodborne etiologies	2014	Mortality	Rate per 100,000	LTU	Lithuania	Europe	All ages	2944250	0.766116	0.537068	1.06735
All taxa	DIAR	All foodborne etiologies	2014	Mortality	Rate per 100,000	LUX	Luxembourg	Europe	<5 years	31073	2.67579	1.89065	3.79598
All taxa	DIAR	All foodborne etiologies	2014	Mortality	Rate per 100,000	LUX	Luxembourg	Europe	≥5 years	518589	0.650423	0.45307	0.912352
All taxa	DIAR	All foodborne etiologies	2014	Mortality	Rate per 100,000	LUX	Luxembourg	Europe	All ages	549662	0.76492	0.535758	1.06653
All taxa	DIAR	All foodborne etiologies	2014	Mortality	Rate per 100,000	LVA	Latvia	Europe	<5 years	99096	3.08275	2.17714	4.37578
All taxa	DIAR	All foodborne etiologies	2014	Mortality	Rate per 100,000	LVA	Latvia	Europe	≥5 years	1902756	0.647089	0.451413	0.908046
All taxa	DIAR	All foodborne etiologies	2014	Mortality	Rate per 100,000	LVA	Latvia	Europe	All ages	2001852	0.76766	0.538784	1.06842
All taxa	DIAR	All foodborne etiologies	2014	Mortality	Rate per 100,000	MAR	Morocco	Eastern Mediterranean	<5 years	3402336	10.8565	7.74357	14.8122
All taxa	DIAR	All foodborne etiologies	2014	Mortality	Rate per 100,000	MAR	Morocco	Eastern Mediterranean	≥5 years	30597835	0.573723	0.395015	0.823875
All taxa	DIAR	All foodborne etiologies	2014	Mortality	Rate per 100,000	MAR	Morocco	Eastern Mediterranean	All ages	34000171	1.6027	1.14917	2.13394
All taxa	DIAR	All foodborne etiologies	2014	Mortality	Rate per 100,000	MCO	Monaco	Europe	<5 years	1651	3.26867	2.30691	4.636
All taxa	DIAR	All foodborne etiologies	2014	Mortality	Rate per 100,000	MCO	Monaco	Europe	≥5 years	34152	0.642891	0.447613	0.901558
All taxa	DIAR	All foodborne etiologies	2014	Mortality	Rate per 100,000	MCO	Monaco	Europe	All ages	35803	0.763975	0.534696	1.06591
All taxa	DIAR	All foodborne etiologies	2014	Mortality	Rate per 100,000	MDA	Moldova	Europe	<5 years	219427	0.866889	0.368976	1.80741
All taxa	DIAR	All foodborne etiologies	2014	Mortality	Rate per 100,000	MDA	Moldova	Europe	≥5 years	3152627	0.0683938	0.042409	0.135337
All taxa	DIAR	All foodborne etiologies	2014	Mortality	Rate per 100,000	MDA	Moldova	Europe	All ages	3372054	0.120354	0.0676732	0.238186
All taxa	DIAR	All foodborne etiologies	2014	Mortality	Rate per 100,000	MDG	Madagascar	Africa	<5 years	3869858	162.562	132.916	201.557
All taxa	DIAR	All foodborne etiologies	2014	Mortality	Rate per 100,000	MDG	Madagascar	Africa	≥5 years	20565325	23.9396	17.327	33.1752
All taxa	DIAR	All foodborne etiologies	2014	Mortality	Rate per 100,000	MDG	Madagascar	Africa	All ages	24435183	45.8935	36.5242	59.3743
All taxa	DIAR	All foodborne etiologies	2014	Mortality	Rate per 100,000	MDV	Maldives	South-East Asia	<5 years	36809	2.50803	1.44377	3.89173
All taxa	DIAR	All foodborne etiologies	2014	Mortality	Rate per 100,000	MDV	Maldives	South-East Asia	≥5 years	369893	1.36995	1.00253	1.88982
All taxa	DIAR	All foodborne etiologies	2014	Mortality	Rate per 100,000	MDV	Maldives	South-East Asia	All ages	406702	1.47295	1.08331	2.00551
All taxa	DIAR	All foodborne etiologies	2014	Mortality	Rate per 100,000	MEX	Mexico	Americas	<5 years	11361293	8.65002	6.78983	10.9764
All taxa	DIAR	All foodborne etiologies	2014	Mortality	Rate per 100,000	MEX	Mexico	Americas	≥5 years	107743590	1.32384	0.967768	1.75794
All taxa	DIAR	All foodborne etiologies	2014	Mortality	Rate per 100,000	MEX	Mexico	Americas	All ages	119104883	2.02267	1.53472	2.61823
All taxa	DIAR	All foodborne etiologies	2014	Mortality	Rate per 100,000	MHL	Marshall Islands	Western Pacific	<5 years	6643	28.3577	15.1877	45.241
All taxa	DIAR	All foodborne etiologies	2014	Mortality	Rate per 100,000	MHL	Marshall Islands	Western Pacific	≥5 years	43626	2.16342	1.53949	3.04068
All taxa	DIAR	All foodborne etiologies	2014	Mortality	Rate per 100,000	MHL	Marshall Islands	Western Pacific	All ages	50269	5.62498	3.60469	8.2214
All taxa	DIAR	All foodborne etiologies	2014	Mortality	Rate per 100,000	MKD	North Macedonia	Europe	<5 years	120580	1.93026	0.888799	3.65093
All taxa	DIAR	All foodborne etiologies	2014	Mortality	Rate per 100,000	MKD	North Macedonia	Europe	≥5 years	1885483	0.0288953	0.0158268	0.048742
All taxa	DIAR	All foodborne etiologies	2014	Mortality	Rate per 100,000	MKD	North Macedonia	Europe	All ages	2006063	0.143182	0.0763937	0.249064
All taxa	DIAR	All foodborne etiologies	2014	Mortality	Rate per 100,000	MLI	Mali	Africa	<5 years	3427546	259.341	208.856	314.966
All taxa	DIAR	All foodborne etiologies	2014	Mortality	Rate per 100,000	MLI	Mali	Africa	≥5 years	14310532	24.0537	17.1986	32.2501
All taxa	DIAR	All foodborne etiologies	2014	Mortality	Rate per 100,000	MLI	Mali	Africa	All ages	17738078	69.5184	55.5176	85.1714
All taxa	DIAR	All foodborne etiologies	2014	Mortality	Rate per 100,000	MLT	Malta	Europe	<5 years	21033	3.07456	2.16916	4.36046
All taxa	DIAR	All foodborne etiologies	2014	Mortality	Rate per 100,000	MLT	Malta	Europe	≥5 years	408318	0.64461	0.44871	0.903995
All taxa	DIAR	All foodborne etiologies	2014	Mortality	Rate per 100,000	MLT	Malta	Europe	All ages	429351	0.763648	0.534336	1.06567
All taxa	DIAR	All foodborne etiologies	2014	Mortality	Rate per 100,000	MMR	Myanmar	South-East Asia	<5 years	4467795	91.6615	70.4694	116.843
All taxa	DIAR	All foodborne etiologies	2014	Mortality	Rate per 100,000	MMR	Myanmar	South-East Asia	≥5 years	46007244	4.03244	2.96929	5.31974
All taxa	DIAR	All foodborne etiologies	2014	Mortality	Rate per 100,000	MMR	Myanmar	South-East Asia	All ages	50475039	11.7889	9.21312	14.7222
All taxa	DIAR	All foodborne etiologies	2014	Mortality	Rate per 100,000	MNE	Montenegro	Europe	<5 years	39516	0.161461	0.0341594	0.522026
All taxa	DIAR	All foodborne etiologies	2014	Mortality	Rate per 100,000	MNE	Montenegro	Europe	≥5 years	593267	0.0292812	0.0196746	0.0460058
All taxa	DIAR	All foodborne etiologies	2014	Mortality	Rate per 100,000	MNE	Montenegro	Europe	All ages	632783	0.0375355	0.0225555	0.0716343
All taxa	DIAR	All foodborne etiologies	2014	Mortality	Rate per 100,000	MNG	Mongolia	Western Pacific	<5 years	347243	12.2087	9.84957	14.7964
All taxa	DIAR	All foodborne etiologies	2014	Mortality	Rate per 100,000	MNG	Mongolia	Western Pacific	≥5 years	2534522	0.0196564	0.0144314	0.0267948
All taxa	DIAR	All foodborne etiologies	2014	Mortality	Rate per 100,000	MNG	Mongolia	Western Pacific	All ages	2881765	1.48839	1.20476	1.80378
All taxa	DIAR	All foodborne etiologies	2014	Mortality	Rate per 100,000	MOZ	Mozambique	Africa	<5 years	4599120	133.116	100.491	173.609
All taxa	DIAR	All foodborne etiologies	2014	Mortality	Rate per 100,000	MOZ	Mozambique	Africa	≥5 years	20816278	22.2019	16.8898	29.8808
All taxa	DIAR	All foodborne etiologies	2014	Mortality	Rate per 100,000	MOZ	Mozambique	Africa	All ages	25415398	42.2727	33.2914	53.3655
All taxa	DIAR	All foodborne etiologies	2014	Mortality	Rate per 100,000	MRT	Mauritania	Africa	<5 years	660197	85.1218	71.1425	101.368
All taxa	DIAR	All foodborne etiologies	2014	Mortality	Rate per 100,000	MRT	Mauritania	Africa	≥5 years	3130407	10.1489	7.56509	12.945
All taxa	DIAR	All foodborne etiologies	2014	Mortality	Rate per 100,000	MRT	Mauritania	Africa	All ages	3790604	23.2067	19.3117	27.5126
All taxa	DIAR	All foodborne etiologies	2014	Mortality	Rate per 100,000	MUS	Mauritius	Africa	<5 years	72375	0.271604	0.0867087	0.640843
All taxa	DIAR	All foodborne etiologies	2014	Mortality	Rate per 100,000	MUS	Mauritius	Africa	≥5 years	1219306	1.05784	0.806512	1.35569
All taxa	DIAR	All foodborne etiologies	2014	Mortality	Rate per 100,000	MUS	Mauritius	Africa	All ages	1291681	1.01379	0.77343	1.31183
All taxa	DIAR	All foodborne etiologies	2014	Mortality	Rate per 100,000	MWI	Malawi	Africa	<5 years	2839253	84.234	66.1249	108.79
All taxa	DIAR	All foodborne etiologies	2014	Mortality	Rate per 100,000	MWI	Malawi	Africa	≥5 years	13551237	25.683	17.9831	35.253
All taxa	DIAR	All foodborne etiologies	2014	Mortality	Rate per 100,000	MWI	Malawi	Africa	All ages	16390490	35.8255	27.2658	46.6714
All taxa	DIAR	All foodborne etiologies	2014	Mortality	Rate per 100,000	MYS	Malaysia	Western Pacific	<5 years	2531558	1.00086	0.786334	1.27702
All taxa	DIAR	All foodborne etiologies	2014	Mortality	Rate per 100,000	MYS	Malaysia	Western Pacific	≥5 years	27900897	1.21888	0.847664	1.72716
All taxa	DIAR	All foodborne etiologies	2014	Mortality	Rate per 100,000	MYS	Malaysia	Western Pacific	All ages	30432455	1.20075	0.852384	1.69198
All taxa	DIAR	All foodborne etiologies	2014	Mortality	Rate per 100,000	NAM	Namibia	Africa	<5 years	319433	49.2311	34.6689	67.8813
All taxa	DIAR	All foodborne etiologies	2014	Mortality	Rate per 100,000	NAM	Namibia	Africa	≥5 years	1962345	15.1518	11.2906	19.793
All taxa	DIAR	All foodborne etiologies	2014	Mortality	Rate per 100,000	NAM	Namibia	Africa	All ages	2281778	19.9226	15.4235	25.1293
All taxa	DIAR	All foodborne etiologies	2014	Mortality	Rate per 100,000	NER	Niger	Africa	<5 years	3775188	277.94	227.174	334.763
All taxa	DIAR	All foodborne etiologies	2014	Mortality	Rate per 100,000	NER	Niger	Africa	≥5 years	15086469	39.0497	29.5339	51.0112
All taxa	DIAR	All foodborne etiologies	2014	Mortality	Rate per 100,000	NER	Niger	Africa	All ages	18861657	86.8641	71.5174	104.826
All taxa	DIAR	All foodborne etiologies	2014	Mortality	Rate per 100,000	NGA	Nigeria	Africa	<5 years	32093526	531.422	421.15	680.566
All taxa	DIAR	All foodborne etiologies	2014	Mortality	Rate per 100,000	NGA	Nigeria	Africa	≥5 years	151381849	16.9602	11.8642	24.9002
All taxa	DIAR	All foodborne etiologies	2014	Mortality	Rate per 100,000	NGA	Nigeria	Africa	All ages	183475375	106.95	84.1152	137.949
All taxa	DIAR	All foodborne etiologies	2014	Mortality	Rate per 100,000	NIC	Nicaragua	Americas	<5 years	676916	10.8925	8.00712	14.7664
All taxa	DIAR	All foodborne etiologies	2014	Mortality	Rate per 100,000	NIC	Nicaragua	Americas	≥5 years	5348150	0.283905	0.188439	0.422995
All taxa	DIAR	All foodborne etiologies	2014	Mortality	Rate per 100,000	NIC	Nicaragua	Americas	All ages	6025066	1.47578	1.07713	1.99537
All taxa	DIAR	All foodborne etiologies	2014	Mortality	Rate per 100,000	NIU	Niue	Western Pacific	<5 years	150	0.800822	0.478864	1.36799
All taxa	DIAR	All foodborne etiologies	2014	Mortality	Rate per 100,000	NIU	Niue	Western Pacific	≥5 years	1613	0.230425	0.145794	0.362033
All taxa	DIAR	All foodborne etiologies	2014	Mortality	Rate per 100,000	NIU	Niue	Western Pacific	All ages	1763	0.278956	0.176432	0.44011
All taxa	DIAR	All foodborne etiologies	2014	Mortality	Rate per 100,000	NLD	Netherlands	Europe	<5 years	908602	2.7998	1.97062	3.9692
All taxa	DIAR	All foodborne etiologies	2014	Mortality	Rate per 100,000	NLD	Netherlands	Europe	≥5 years	16084582	0.646676	0.449566	0.90728
All taxa	DIAR	All foodborne etiologies	2014	Mortality	Rate per 100,000	NLD	Netherlands	Europe	All ages	16993184	0.7618	0.532156	1.0644
All taxa	DIAR	All foodborne etiologies	2014	Mortality	Rate per 100,000	NOR	Norway	Europe	<5 years	311908	2.45623	1.72951	3.48236
All taxa	DIAR	All foodborne etiologies	2014	Mortality	Rate per 100,000	NOR	Norway	Europe	≥5 years	4797159	0.652685	0.454173	0.91539
All taxa	DIAR	All foodborne etiologies	2014	Mortality	Rate per 100,000	NOR	Norway	Europe	All ages	5109067	0.762791	0.533331	1.06507
All taxa	DIAR	All foodborne etiologies	2014	Mortality	Rate per 100,000	NPL	Nepal	South-East Asia	<5 years	2953333	40.4286	31.8531	50.6263
All taxa	DIAR	All foodborne etiologies	2014	Mortality	Rate per 100,000	NPL	Nepal	South-East Asia	≥5 years	24662529	8.33748	5.85057	12.5121
All taxa	DIAR	All foodborne etiologies	2014	Mortality	Rate per 100,000	NPL	Nepal	South-East Asia	All ages	27615862	11.7694	8.87411	16.0163
All taxa	DIAR	All foodborne etiologies	2014	Mortality	Rate per 100,000	NRU	Nauru	Western Pacific	<5 years	1691	0.428657	0.256364	0.732143
All taxa	DIAR	All foodborne etiologies	2014	Mortality	Rate per 100,000	NRU	Nauru	Western Pacific	≥5 years	8945	0.250547	0.1585	0.393707
All taxa	DIAR	All foodborne etiologies	2014	Mortality	Rate per 100,000	NRU	Nauru	Western Pacific	All ages	10636	0.278865	0.176324	0.440029
All taxa	DIAR	All foodborne etiologies	2014	Mortality	Rate per 100,000	NZL	New Zealand	Western Pacific	<5 years	310149	0.979748	0.585153	1.67486
All taxa	DIAR	All foodborne etiologies	2014	Mortality	Rate per 100,000	NZL	New Zealand	Western Pacific	≥5 years	4171194	0.226377	0.143173	0.355845
All taxa	DIAR	All foodborne etiologies	2014	Mortality	Rate per 100,000	NZL	New Zealand	Western Pacific	All ages	4481343	0.278517	0.176109	0.439989
All taxa	DIAR	All foodborne etiologies	2014	Mortality	Rate per 100,000	OMN	Oman	Eastern Mediterranean	<5 years	355180	1.1877	0.675768	2.01057
All taxa	DIAR	All foodborne etiologies	2014	Mortality	Rate per 100,000	OMN	Oman	Eastern Mediterranean	≥5 years	3571346	0.433357	0.240855	0.815554
All taxa	DIAR	All foodborne etiologies	2014	Mortality	Rate per 100,000	OMN	Oman	Eastern Mediterranean	All ages	3926526	0.501592	0.28253	0.929034
All taxa	DIAR	All foodborne etiologies	2014	Mortality	Rate per 100,000	PAK	Pakistan	Eastern Mediterranean	<5 years	30736614	159.754	125.368	195.685
All taxa	DIAR	All foodborne etiologies	2014	Mortality	Rate per 100,000	PAK	Pakistan	Eastern Mediterranean	≥5 years	181972528	13.8599	9.95343	18.9929
All taxa	DIAR	All foodborne etiologies	2014	Mortality	Rate per 100,000	PAK	Pakistan	Eastern Mediterranean	All ages	212709142	34.9416	27.5268	44.1348
All taxa	DIAR	All foodborne etiologies	2014	Mortality	Rate per 100,000	PAN	Panama	Americas	<5 years	380136	1.0604	0.736977	1.5917
All taxa	DIAR	All foodborne etiologies	2014	Mortality	Rate per 100,000	PAN	Panama	Americas	≥5 years	3478303	0.398196	0.274598	0.591121
All taxa	DIAR	All foodborne etiologies	2014	Mortality	Rate per 100,000	PAN	Panama	Americas	All ages	3858439	0.463437	0.320798	0.694035
All taxa	DIAR	All foodborne etiologies	2014	Mortality	Rate per 100,000	PER	Peru	Americas	<5 years	2809251	9.2719	7.28078	11.9041
All taxa	DIAR	All foodborne etiologies	2014	Mortality	Rate per 100,000	PER	Peru	Americas	≥5 years	27147403	0.781291	0.507533	1.17292
All taxa	DIAR	All foodborne etiologies	2014	Mortality	Rate per 100,000	PER	Peru	Americas	All ages	29956654	1.57752	1.16969	2.09185
All taxa	DIAR	All foodborne etiologies	2014	Mortality	Rate per 100,000	PHL	Philippines	Western Pacific	<5 years	12351530	40.1414	31.8456	48.8593
All taxa	DIAR	All foodborne etiologies	2014	Mortality	Rate per 100,000	PHL	Philippines	Western Pacific	≥5 years	90587958	1.176	0.842134	1.58889
All taxa	DIAR	All foodborne etiologies	2014	Mortality	Rate per 100,000	PHL	Philippines	Western Pacific	All ages	102939488	5.85139	4.6281	7.14599
All taxa	DIAR	All foodborne etiologies	2014	Mortality	Rate per 100,000	PLW	Palau	Western Pacific	<5 years	1182	29.8316	15.3187	48.5333
All taxa	DIAR	All foodborne etiologies	2014	Mortality	Rate per 100,000	PLW	Palau	Western Pacific	≥5 years	16500	4.99613	3.24981	7.57213
All taxa	DIAR	All foodborne etiologies	2014	Mortality	Rate per 100,000	PLW	Palau	Western Pacific	All ages	17682	6.65633	4.43602	9.8852
All taxa	DIAR	All foodborne etiologies	2014	Mortality	Rate per 100,000	PNG	Papua New Guinea	Western Pacific	<5 years	1122881	62.1244	43.9398	85.6773
All taxa	DIAR	All foodborne etiologies	2014	Mortality	Rate per 100,000	PNG	Papua New Guinea	Western Pacific	≥5 years	7290352	5.49248	3.88895	7.75043
All taxa	DIAR	All foodborne etiologies	2014	Mortality	Rate per 100,000	PNG	Papua New Guinea	Western Pacific	All ages	8413233	13.0509	9.51428	17.5838
All taxa	DIAR	All foodborne etiologies	2014	Mortality	Rate per 100,000	POL	Poland	Europe	<5 years	2020869	2.85476	2.01502	4.049
All taxa	DIAR	All foodborne etiologies	2014	Mortality	Rate per 100,000	POL	Poland	Europe	≥5 years	36242664	0.647231	0.450539	0.90779
All taxa	DIAR	All foodborne etiologies	2014	Mortality	Rate per 100,000	POL	Poland	Europe	All ages	38263533	0.763821	0.534526	1.06575
All taxa	DIAR	All foodborne etiologies	2014	Mortality	Rate per 100,000	PRK	North Korea	South-East Asia	<5 years	1633254	14.9063	10.3905	21.0611
All taxa	DIAR	All foodborne etiologies	2014	Mortality	Rate per 100,000	PRK	North Korea	South-East Asia	≥5 years	23755988	0.20689	0.142869	0.302313
All taxa	DIAR	All foodborne etiologies	2014	Mortality	Rate per 100,000	PRK	North Korea	South-East Asia	All ages	25389242	1.15248	0.839613	1.56042
All taxa	DIAR	All foodborne etiologies	2014	Mortality	Rate per 100,000	PRT	Portugal	Europe	<5 years	466541	3.35426	2.36241	4.75597
All taxa	DIAR	All foodborne etiologies	2014	Mortality	Rate per 100,000	PRT	Portugal	Europe	≥5 years	9963105	0.641171	0.446042	0.899394
All taxa	DIAR	All foodborne etiologies	2014	Mortality	Rate per 100,000	PRT	Portugal	Europe	All ages	10429646	0.762534	0.533089	1.0649
All taxa	DIAR	All foodborne etiologies	2014	Mortality	Rate per 100,000	PRY	Paraguay	Americas	<5 years	637749	15.3465	8.65278	25.9796
All taxa	DIAR	All foodborne etiologies	2014	Mortality	Rate per 100,000	PRY	Paraguay	Americas	≥5 years	5387762	0.538558	0.369947	0.788939
All taxa	DIAR	All foodborne etiologies	2014	Mortality	Rate per 100,000	PRY	Paraguay	Americas	All ages	6025511	2.10585	1.31225	3.27372
All taxa	DIAR	All foodborne etiologies	2014	Mortality	Rate per 100,000	QAT	Qatar	Eastern Mediterranean	<5 years	116428	1.93017	1.09805	3.28676
All taxa	DIAR	All foodborne etiologies	2014	Mortality	Rate per 100,000	QAT	Qatar	Eastern Mediterranean	≥5 years	1993406	0.416215	0.230085	0.784562
All taxa	DIAR	All foodborne etiologies	2014	Mortality	Rate per 100,000	QAT	Qatar	Eastern Mediterranean	All ages	2109834	0.49976	0.281156	0.928112
All taxa	DIAR	All foodborne etiologies	2014	Mortality	Rate per 100,000	ROU	Romania	Europe	<5 years	1017289	2.96871	2.09617	4.21082
All taxa	DIAR	All foodborne etiologies	2014	Mortality	Rate per 100,000	ROU	Romania	Europe	≥5 years	18998020	0.646026	0.449784	0.906123
All taxa	DIAR	All foodborne etiologies	2014	Mortality	Rate per 100,000	ROU	Romania	Europe	All ages	20015309	0.764078	0.534824	1.06593
All taxa	DIAR	All foodborne etiologies	2014	Mortality	Rate per 100,000	RUS	Russia	Europe	<5 years	8966355	1.66183	1.19623	2.67861
All taxa	DIAR	All foodborne etiologies	2014	Mortality	Rate per 100,000	RUS	Russia	Europe	≥5 years	135802228	0.178831	0.11946	0.299492
All taxa	DIAR	All foodborne etiologies	2014	Mortality	Rate per 100,000	RUS	Russia	Europe	All ages	144768583	0.270681	0.188992	0.43278
All taxa	DIAR	All foodborne etiologies	2014	Mortality	Rate per 100,000	RWA	Rwanda	Africa	<5 years	1672021	86.9256	69.9656	109.386
All taxa	DIAR	All foodborne etiologies	2014	Mortality	Rate per 100,000	RWA	Rwanda	Africa	≥5 years	9556098	12.8228	8.99387	18.2246
All taxa	DIAR	All foodborne etiologies	2014	Mortality	Rate per 100,000	RWA	Rwanda	Africa	All ages	11228119	23.8577	18.8779	30.6533
All taxa	DIAR	All foodborne etiologies	2014	Mortality	Rate per 100,000	SAU	Saudi Arabia	Eastern Mediterranean	<5 years	2732941	1.12289	0.639658	1.89844
All taxa	DIAR	All foodborne etiologies	2014	Mortality	Rate per 100,000	SAU	Saudi Arabia	Eastern Mediterranean	≥5 years	25777896	0.436184	0.242716	0.820567
All taxa	DIAR	All foodborne etiologies	2014	Mortality	Rate per 100,000	SAU	Saudi Arabia	Eastern Mediterranean	All ages	28510837	0.502009	0.282841	0.929239
All taxa	DIAR	All foodborne etiologies	2014	Mortality	Rate per 100,000	SDN	Sudan	Eastern Mediterranean	<5 years	6290153	100.231	72.749	138.22
All taxa	DIAR	All foodborne etiologies	2014	Mortality	Rate per 100,000	SDN	Sudan	Eastern Mediterranean	≥5 years	31937929	1.74138	1.032	2.79616
All taxa	DIAR	All foodborne etiologies	2014	Mortality	Rate per 100,000	SDN	Sudan	Eastern Mediterranean	All ages	38228082	17.9471	13.0744	24.4912
All taxa	DIAR	All foodborne etiologies	2014	Mortality	Rate per 100,000	SEAR	South-East Asian Region	South-East Asia	<5 years	182334737	53.8284	46.1948	62.8997
All taxa	DIAR	All foodborne etiologies	2014	Mortality	Rate per 100,000	SEAR	South-East Asian Region	South-East Asia	≥5 years	1733903207	21.9052	16.2971	27.866
All taxa	DIAR	All foodborne etiologies	2014	Mortality	Rate per 100,000	SEAR	South-East Asian Region	South-East Asia	All ages	1916237944	24.9428	19.2746	30.7541
All taxa	DIAR	All foodborne etiologies	2014	Mortality	Rate per 100,000	SEN	Senegal	Africa	<5 years	2283982	110.437	86.4661	135.901
All taxa	DIAR	All foodborne etiologies	2014	Mortality	Rate per 100,000	SEN	Senegal	Africa	≥5 years	11647591	13.879	10.2107	18.3271
All taxa	DIAR	All foodborne etiologies	2014	Mortality	Rate per 100,000	SEN	Senegal	Africa	All ages	13931573	29.709	23.0412	37.2641
All taxa	DIAR	All foodborne etiologies	2014	Mortality	Rate per 100,000	SGP	Singapore	Western Pacific	<5 years	226880	1.63536	0.97916	2.78823
All taxa	DIAR	All foodborne etiologies	2014	Mortality	Rate per 100,000	SGP	Singapore	Western Pacific	≥5 years	5197329	0.221585	0.1406	0.347176
All taxa	DIAR	All foodborne etiologies	2014	Mortality	Rate per 100,000	SGP	Singapore	Western Pacific	All ages	5424209	0.28072	0.178303	0.441264
All taxa	DIAR	All foodborne etiologies	2014	Mortality	Rate per 100,000	SLB	Solomon Islands	Western Pacific	<5 years	91757	18.4472	13.5492	24.4544
All taxa	DIAR	All foodborne etiologies	2014	Mortality	Rate per 100,000	SLB	Solomon Islands	Western Pacific	≥5 years	514024	4.92177	3.63299	6.64015
All taxa	DIAR	All foodborne etiologies	2014	Mortality	Rate per 100,000	SLB	Solomon Islands	Western Pacific	All ages	605781	6.97045	5.246	8.89641
All taxa	DIAR	All foodborne etiologies	2014	Mortality	Rate per 100,000	SLE	Sierra Leone	Africa	<5 years	1073941	301.466	250.468	358.422
All taxa	DIAR	All foodborne etiologies	2014	Mortality	Rate per 100,000	SLE	Sierra Leone	Africa	≥5 years	5722128	25.8022	19.2565	33.7144
All taxa	DIAR	All foodborne etiologies	2014	Mortality	Rate per 100,000	SLE	Sierra Leone	Africa	All ages	6796069	69.3636	57.5997	83.2898
All taxa	DIAR	All foodborne etiologies	2014	Mortality	Rate per 100,000	SLV	El Salvador	Americas	<5 years	575295	6.85694	4.76203	9.05755
All taxa	DIAR	All foodborne etiologies	2014	Mortality	Rate per 100,000	SLV	El Salvador	Americas	≥5 years	5575933	2.00215	1.40272	2.91669
All taxa	DIAR	All foodborne etiologies	2014	Mortality	Rate per 100,000	SLV	El Salvador	Americas	All ages	6151228	2.4562	1.83254	3.39624
All taxa	DIAR	All foodborne etiologies	2014	Mortality	Rate per 100,000	SMR	San Marino	Europe	<5 years	1684	3.0147	2.12766	4.27578
All taxa	DIAR	All foodborne etiologies	2014	Mortality	Rate per 100,000	SMR	San Marino	Europe	≥5 years	31997	0.645414	0.449328	0.905162
All taxa	DIAR	All foodborne etiologies	2014	Mortality	Rate per 100,000	SMR	San Marino	Europe	All ages	33681	0.763875	0.534592	1.06583
All taxa	DIAR	All foodborne etiologies	2014	Mortality	Rate per 100,000	SOM	Somalia	Eastern Mediterranean	<5 years	2457732	413.176	214.834	687.369
All taxa	DIAR	All foodborne etiologies	2014	Mortality	Rate per 100,000	SOM	Somalia	Eastern Mediterranean	≥5 years	10646483	43.3753	30.8639	59.8836
All taxa	DIAR	All foodborne etiologies	2014	Mortality	Rate per 100,000	SOM	Somalia	Eastern Mediterranean	All ages	13104215	112.733	71.3589	174.886
All taxa	DIAR	All foodborne etiologies	2014	Mortality	Rate per 100,000	SRB	Serbia	Europe	<5 years	338007	0.188502	0.0379695	0.605122
All taxa	DIAR	All foodborne etiologies	2014	Mortality	Rate per 100,000	SRB	Serbia	Europe	≥5 years	6913901	1.00644	0.595816	1.61369
All taxa	DIAR	All foodborne etiologies	2014	Mortality	Rate per 100,000	SRB	Serbia	Europe	All ages	7251908	0.968313	0.578372	1.54583
All taxa	DIAR	All foodborne etiologies	2014	Mortality	Rate per 100,000	SSD	South Sudan	Africa	<5 years	1888374	174.075	106.481	269.709
All taxa	DIAR	All foodborne etiologies	2014	Mortality	Rate per 100,000	SSD	South Sudan	Africa	≥5 years	9468565	32.5762	24.457	42.7158
All taxa	DIAR	All foodborne etiologies	2014	Mortality	Rate per 100,000	SSD	South Sudan	Africa	All ages	11356939	56.1039	41.5661	75.9974
All taxa	DIAR	All foodborne etiologies	2014	Mortality	Rate per 100,000	STP	Sao Tome and Principe	Africa	<5 years	30097	41.0977	28.6393	58.5487
All taxa	DIAR	All foodborne etiologies	2014	Mortality	Rate per 100,000	STP	Sao Tome and Principe	Africa	≥5 years	164880	4.47016	3.33957	5.73411
All taxa	DIAR	All foodborne etiologies	2014	Mortality	Rate per 100,000	STP	Sao Tome and Principe	Africa	All ages	194977	10.124	7.73642	13.1826
All taxa	DIAR	All foodborne etiologies	2014	Mortality	Rate per 100,000	SUR	Suriname	Americas	<5 years	55705	0.120107	0.0396132	0.320414
All taxa	DIAR	All foodborne etiologies	2014	Mortality	Rate per 100,000	SUR	Suriname	Americas	≥5 years	516505	2.11217	1.52498	2.93199
All taxa	DIAR	All foodborne etiologies	2014	Mortality	Rate per 100,000	SUR	Suriname	Americas	All ages	572210	1.91824	1.3849	2.66027
All taxa	DIAR	All foodborne etiologies	2014	Mortality	Rate per 100,000	SVK	Slovakia	Europe	<5 years	290658	2.83396	2.00174	4.02191
All taxa	DIAR	All foodborne etiologies	2014	Mortality	Rate per 100,000	SVK	Slovakia	Europe	≥5 years	5121963	0.649328	0.452722	0.91115
All taxa	DIAR	All foodborne etiologies	2014	Mortality	Rate per 100,000	SVK	Slovakia	Europe	All ages	5412621	0.766642	0.537689	1.06769
All taxa	DIAR	All foodborne etiologies	2014	Mortality	Rate per 100,000	SVN	Slovenia	Europe	<5 years	110241	2.81274	1.98491	3.98926
All taxa	DIAR	All foodborne etiologies	2014	Mortality	Rate per 100,000	SVN	Slovenia	Europe	≥5 years	1947413	0.647651	0.450801	0.908374
All taxa	DIAR	All foodborne etiologies	2014	Mortality	Rate per 100,000	SVN	Slovenia	Europe	All ages	2057654	0.763649	0.534348	1.06564
All taxa	DIAR	All foodborne etiologies	2014	Mortality	Rate per 100,000	SWE	Sweden	Europe	<5 years	579021	2.49886	1.75974	3.54301
All taxa	DIAR	All foodborne etiologies	2014	Mortality	Rate per 100,000	SWE	Sweden	Europe	≥5 years	9066155	0.651911	0.453644	0.914312
All taxa	DIAR	All foodborne etiologies	2014	Mortality	Rate per 100,000	SWE	Sweden	Europe	All ages	9645176	0.762788	0.53336	1.06509
All taxa	DIAR	All foodborne etiologies	2014	Mortality	Rate per 100,000	SWZ	Eswatini	Africa	<5 years	146603	141.291	104.08	186.125
All taxa	DIAR	All foodborne etiologies	2014	Mortality	Rate per 100,000	SWZ	Eswatini	Africa	≥5 years	986506	17.6195	13.6034	22.1545
All taxa	DIAR	All foodborne etiologies	2014	Mortality	Rate per 100,000	SWZ	Eswatini	Africa	All ages	1133109	33.6202	26.9134	41.5324
All taxa	DIAR	All foodborne etiologies	2014	Mortality	Rate per 100,000	SYC	Seychelles	Africa	<5 years	7972	4.96972	2.48391	8.46413
All taxa	DIAR	All foodborne etiologies	2014	Mortality	Rate per 100,000	SYC	Seychelles	Africa	≥5 years	95404	2.84646	2.1056	3.91806
All taxa	DIAR	All foodborne etiologies	2014	Mortality	Rate per 100,000	SYC	Seychelles	Africa	All ages	103376	3.01019	2.23285	4.10814
All taxa	DIAR	All foodborne etiologies	2014	Mortality	Rate per 100,000	SYR	Syria	Eastern Mediterranean	<5 years	2881383	24.727	18.158	32.336
All taxa	DIAR	All foodborne etiologies	2014	Mortality	Rate per 100,000	SYR	Syria	Eastern Mediterranean	≥5 years	17954558	0.310897	0.214031	0.444201
All taxa	DIAR	All foodborne etiologies	2014	Mortality	Rate per 100,000	SYR	Syria	Eastern Mediterranean	All ages	20835941	3.68738	2.74354	4.81323
All taxa	DIAR	All foodborne etiologies	2014	Mortality	Rate per 100,000	TCD	Chad	Africa	<5 years	2774140	408.089	337.078	501.295
All taxa	DIAR	All foodborne etiologies	2014	Mortality	Rate per 100,000	TCD	Chad	Africa	≥5 years	11170140	35.6793	28.2942	45.0295
All taxa	DIAR	All foodborne etiologies	2014	Mortality	Rate per 100,000	TCD	Chad	Africa	All ages	13944280	109.768	91.4969	133.476
All taxa	DIAR	All foodborne etiologies	2014	Mortality	Rate per 100,000	TGO	Togo	Africa	<5 years	1190225	139.825	115.588	168.107
All taxa	DIAR	All foodborne etiologies	2014	Mortality	Rate per 100,000	TGO	Togo	Africa	≥5 years	6187882	22.6491	17.5602	28.7951
All taxa	DIAR	All foodborne etiologies	2014	Mortality	Rate per 100,000	TGO	Togo	Africa	All ages	7378107	41.5518	34.1257	50.3249
All taxa	DIAR	All foodborne etiologies	2014	Mortality	Rate per 100,000	THA	Thailand	South-East Asia	<5 years	4062962	2.07897	1.37893	2.92484
All taxa	DIAR	All foodborne etiologies	2014	Mortality	Rate per 100,000	THA	Thailand	South-East Asia	≥5 years	65978403	3.69672	2.46345	5.37805
All taxa	DIAR	All foodborne etiologies	2014	Mortality	Rate per 100,000	THA	Thailand	South-East Asia	All ages	70041365	3.60288	2.43789	5.20392
All taxa	DIAR	All foodborne etiologies	2014	Mortality	Rate per 100,000	TJK	Tajikistan	Europe	<5 years	1188598	51.4201	39.208	65.9179
All taxa	DIAR	All foodborne etiologies	2014	Mortality	Rate per 100,000	TJK	Tajikistan	Europe	≥5 years	7130287	0.494688	0.334742	0.80001
All taxa	DIAR	All foodborne etiologies	2014	Mortality	Rate per 100,000	TJK	Tajikistan	Europe	All ages	8318885	7.77088	5.95966	10.0461
All taxa	DIAR	All foodborne etiologies	2014	Mortality	Rate per 100,000	TKM	Turkmenistan	Europe	<5 years	702575	45.4942	34.6323	59.9025
All taxa	DIAR	All foodborne etiologies	2014	Mortality	Rate per 100,000	TKM	Turkmenistan	Europe	≥5 years	5303520	0.10239	0.0659091	0.181848
All taxa	DIAR	All foodborne etiologies	2014	Mortality	Rate per 100,000	TKM	Turkmenistan	Europe	All ages	6006095	5.41219	4.12706	7.09536
All taxa	DIAR	All foodborne etiologies	2014	Mortality	Rate per 100,000	TLS	Timor-Leste	South-East Asia	<5 years	156309	130.195	100.409	170.773
All taxa	DIAR	All foodborne etiologies	2014	Mortality	Rate per 100,000	TLS	Timor-Leste	South-East Asia	≥5 years	1014055	4.00316	2.75638	5.90169
All taxa	DIAR	All foodborne etiologies	2014	Mortality	Rate per 100,000	TLS	Timor-Leste	South-East Asia	All ages	1170364	20.8568	16.3453	26.8293
All taxa	DIAR	All foodborne etiologies	2014	Mortality	Rate per 100,000	TON	Tonga	Western Pacific	<5 years	13840	2.87126	1.24938	5.1906
All taxa	DIAR	All foodborne etiologies	2014	Mortality	Rate per 100,000	TON	Tonga	Western Pacific	≥5 years	93015	1.36456	0.933509	1.9942
All taxa	DIAR	All foodborne etiologies	2014	Mortality	Rate per 100,000	TON	Tonga	Western Pacific	All ages	106855	1.55971	1.09011	2.23432
All taxa	DIAR	All foodborne etiologies	2014	Mortality	Rate per 100,000	TTO	Trinidad and Tobago	Americas	<5 years	94776	1.55776	1.08124	2.33765
All taxa	DIAR	All foodborne etiologies	2014	Mortality	Rate per 100,000	TTO	Trinidad and Tobago	Americas	≥5 years	1322235	0.384087	0.264781	0.570614
All taxa	DIAR	All foodborne etiologies	2014	Mortality	Rate per 100,000	TTO	Trinidad and Tobago	Americas	All ages	1417011	0.462587	0.320073	0.693059
All taxa	DIAR	All foodborne etiologies	2014	Mortality	Rate per 100,000	TUN	Tunisia	Eastern Mediterranean	<5 years	1040226	2.38086	1.77265	3.10015
All taxa	DIAR	All foodborne etiologies	2014	Mortality	Rate per 100,000	TUN	Tunisia	Eastern Mediterranean	≥5 years	10169973	0.406911	0.262939	0.585886
All taxa	DIAR	All foodborne etiologies	2014	Mortality	Rate per 100,000	TUN	Tunisia	Eastern Mediterranean	All ages	11210199	0.590079	0.429958	0.786755
All taxa	DIAR	All foodborne etiologies	2014	Mortality	Rate per 100,000	TUR	Turkey	Europe	<5 years	6334818	2.34295	1.77303	3.31816
All taxa	DIAR	All foodborne etiologies	2014	Mortality	Rate per 100,000	TUR	Turkey	Europe	≥5 years	70720979	0.355223	0.230437	0.567754
All taxa	DIAR	All foodborne etiologies	2014	Mortality	Rate per 100,000	TUR	Turkey	Europe	All ages	77055797	0.518636	0.36558	0.795582
All taxa	DIAR	All foodborne etiologies	2014	Mortality	Rate per 100,000	TUV	Tuvalu	Western Pacific	<5 years	1311	94.826	65.0103	130.607
All taxa	DIAR	All foodborne etiologies	2014	Mortality	Rate per 100,000	TUV	Tuvalu	Western Pacific	≥5 years	9683	23.7822	17.8776	30.9006
All taxa	DIAR	All foodborne etiologies	2014	Mortality	Rate per 100,000	TUV	Tuvalu	Western Pacific	All ages	10994	32.254	25.1229	41.0404
All taxa	DIAR	All foodborne etiologies	2014	Mortality	Rate per 100,000	TZA	Tanzania	Africa	<5 years	8395018	87.9331	68.4054	111.785
All taxa	DIAR	All foodborne etiologies	2014	Mortality	Rate per 100,000	TZA	Tanzania	Africa	≥5 years	41184243	16.0382	11.4395	21.5714
All taxa	DIAR	All foodborne etiologies	2014	Mortality	Rate per 100,000	TZA	Tanzania	Africa	All ages	49579261	28.2118	21.8444	36.1396
All taxa	DIAR	All foodborne etiologies	2014	Mortality	Rate per 100,000	UGA	Uganda	Africa	<5 years	6583449	63.3078	50.1633	78.6284
All taxa	DIAR	All foodborne etiologies	2014	Mortality	Rate per 100,000	UGA	Uganda	Africa	≥5 years	29257426	11.6416	9.08627	14.7944
All taxa	DIAR	All foodborne etiologies	2014	Mortality	Rate per 100,000	UGA	Uganda	Africa	All ages	35840875	21.1319	17.1834	25.7331
All taxa	DIAR	All foodborne etiologies	2014	Mortality	Rate per 100,000	UKR	Ukraine	Europe	<5 years	2557340	1.59929	0.925969	2.53912
All taxa	DIAR	All foodborne etiologies	2014	Mortality	Rate per 100,000	UKR	Ukraine	Europe	≥5 years	43517978	0.0416602	0.0205007	0.102796
All taxa	DIAR	All foodborne etiologies	2014	Mortality	Rate per 100,000	UKR	Ukraine	Europe	All ages	46075318	0.128114	0.0775325	0.223876
All taxa	DIAR	All foodborne etiologies	2014	Mortality	Rate per 100,000	URY	Uruguay	Americas	<5 years	233308	1.46823	1.009	2.20606
All taxa	DIAR	All foodborne etiologies	2014	Mortality	Rate per 100,000	URY	Uruguay	Americas	≥5 years	3117366	0.383571	0.264229	0.571238
All taxa	DIAR	All foodborne etiologies	2014	Mortality	Rate per 100,000	URY	Uruguay	Americas	All ages	3350674	0.459096	0.31798	0.687486
All taxa	DIAR	All foodborne etiologies	2014	Mortality	Rate per 100,000	USA	United States	Americas	<5 years	20052669	1.66434	1.15288	2.49576
All taxa	DIAR	All foodborne etiologies	2014	Mortality	Rate per 100,000	USA	United States	Americas	≥5 years	301549916	0.382888	0.264116	0.568578
All taxa	DIAR	All foodborne etiologies	2014	Mortality	Rate per 100,000	USA	United States	Americas	All ages	321602585	0.46279	0.320709	0.692738
All taxa	DIAR	All foodborne etiologies	2014	Mortality	Rate per 100,000	UZB	Uzbekistan	Europe	<5 years	3158969	10.7687	5.44507	18.9311
All taxa	DIAR	All foodborne etiologies	2014	Mortality	Rate per 100,000	UZB	Uzbekistan	Europe	≥5 years	26805789	0.0968278	0.0669244	0.155447
All taxa	DIAR	All foodborne etiologies	2014	Mortality	Rate per 100,000	UZB	Uzbekistan	Europe	All ages	29964758	1.22189	0.646489	2.09221
All taxa	DIAR	All foodborne etiologies	2014	Mortality	Rate per 100,000	VCT	Saint Vincent and the Grenadines	Americas	<5 years	8561	13.9348	4.40758	30.121
All taxa	DIAR	All foodborne etiologies	2014	Mortality	Rate per 100,000	VCT	Saint Vincent and the Grenadines	Americas	≥5 years	99261	1.05106	0.790226	1.36236
All taxa	DIAR	All foodborne etiologies	2014	Mortality	Rate per 100,000	VCT	Saint Vincent and the Grenadines	Americas	All ages	107822	2.07401	1.27045	3.48808
All taxa	DIAR	All foodborne etiologies	2014	Mortality	Rate per 100,000	VEN	Venezuela	Americas	<5 years	2873063	9.80181	7.48873	12.8775
All taxa	DIAR	All foodborne etiologies	2014	Mortality	Rate per 100,000	VEN	Venezuela	Americas	≥5 years	27214686	1.50814	1.05303	2.12656
All taxa	DIAR	All foodborne etiologies	2014	Mortality	Rate per 100,000	VEN	Venezuela	Americas	All ages	30087749	2.30009	1.65732	3.14789
All taxa	DIAR	All foodborne etiologies	2014	Mortality	Rate per 100,000	VNM	Vietnam	Western Pacific	<5 years	7664217	15.1262	11.8525	18.9791
All taxa	DIAR	All foodborne etiologies	2014	Mortality	Rate per 100,000	VNM	Vietnam	Western Pacific	≥5 years	83442202	0.764758	0.481275	1.1895
All taxa	DIAR	All foodborne etiologies	2014	Mortality	Rate per 100,000	VNM	Vietnam	Western Pacific	All ages	91106419	1.97289	1.48893	2.54987
All taxa	DIAR	All foodborne etiologies	2014	Mortality	Rate per 100,000	VUT	Vanuatu	Western Pacific	<5 years	39162	19.9701	13.273	28.1821
All taxa	DIAR	All foodborne etiologies	2014	Mortality	Rate per 100,000	VUT	Vanuatu	Western Pacific	≥5 years	218163	5.91061	3.89374	8.81738
All taxa	DIAR	All foodborne etiologies	2014	Mortality	Rate per 100,000	VUT	Vanuatu	Western Pacific	All ages	257325	8.05031	5.76414	11.0793
All taxa	DIAR	All foodborne etiologies	2014	Mortality	Rate per 100,000	WPR	Western Pacific Region	Western Pacific	<5 years	126597670	10.1565	8.44428	12.0536
All taxa	DIAR	All foodborne etiologies	2014	Mortality	Rate per 100,000	WPR	Western Pacific Region	Western Pacific	≥5 years	1728641679	0.29016	0.233812	0.356336
All taxa	DIAR	All foodborne etiologies	2014	Mortality	Rate per 100,000	WPR	Western Pacific Region	Western Pacific	All ages	1855239349	0.96342	0.80492	1.13881
All taxa	DIAR	All foodborne etiologies	2014	Mortality	Rate per 100,000	WSM	Samoa	Western Pacific	<5 years	28817	11.5865	8.64625	14.7401
All taxa	DIAR	All foodborne etiologies	2014	Mortality	Rate per 100,000	WSM	Samoa	Western Pacific	≥5 years	170334	1.86908	1.23437	2.63933
All taxa	DIAR	All foodborne etiologies	2014	Mortality	Rate per 100,000	WSM	Samoa	Western Pacific	All ages	199151	3.27518	2.43597	4.24351
All taxa	DIAR	All foodborne etiologies	2014	Mortality	Rate per 100,000	YEM	Yemen	Eastern Mediterranean	<5 years	4674473	85.1827	59.455	121.963
All taxa	DIAR	All foodborne etiologies	2014	Mortality	Rate per 100,000	YEM	Yemen	Eastern Mediterranean	≥5 years	25083793	1.40044	0.950063	2.00541
All taxa	DIAR	All foodborne etiologies	2014	Mortality	Rate per 100,000	YEM	Yemen	Eastern Mediterranean	All ages	29758266	14.5611	10.4031	20.5351
All taxa	DIAR	All foodborne etiologies	2014	Mortality	Rate per 100,000	ZAF	South Africa	Africa	<5 years	5615687	64.8267	52.4381	80.0016
All taxa	DIAR	All foodborne etiologies	2014	Mortality	Rate per 100,000	ZAF	South Africa	Africa	≥5 years	49505418	16.0972	11.8287	21.359
All taxa	DIAR	All foodborne etiologies	2014	Mortality	Rate per 100,000	ZAF	South Africa	Africa	All ages	55121105	21.0617	16.4624	26.8977
All taxa	DIAR	All foodborne etiologies	2014	Mortality	Rate per 100,000	ZMB	Zambia	Africa	<5 years	2749889	112.157	87.5408	140.294
All taxa	DIAR	All foodborne etiologies	2014	Mortality	Rate per 100,000	ZMB	Zambia	Africa	≥5 years	12895299	12.5396	9.20365	16.5566
All taxa	DIAR	All foodborne etiologies	2014	Mortality	Rate per 100,000	ZMB	Zambia	Africa	All ages	15645188	30.0489	23.373	37.8375
All taxa	DIAR	All foodborne etiologies	2014	Mortality	Rate per 100,000	ZWE	Zimbabwe	Africa	<5 years	2370778	83.7417	64.7002	104.51
All taxa	DIAR	All foodborne etiologies	2014	Mortality	Rate per 100,000	ZWE	Zimbabwe	Africa	≥5 years	11741915	20.7171	15.1131	27.7239
All taxa	DIAR	All foodborne etiologies	2014	Mortality	Rate per 100,000	ZWE	Zimbabwe	Africa	All ages	14112693	31.3045	24.0715	40.4757
All taxa	DIAR	All foodborne etiologies	2015	Incidence	Number	AFG	Afghanistan	Eastern Mediterranean	<5 years	5854568	3.4296e+06	2.58799e+06	4.44266e+06
All taxa	DIAR	All foodborne etiologies	2015	Incidence	Number	AFG	Afghanistan	Eastern Mediterranean	≥5 years	27581818	4.76016e+06	3.08452e+06	7.02219e+06
All taxa	DIAR	All foodborne etiologies	2015	Incidence	Number	AFG	Afghanistan	Eastern Mediterranean	All ages	33436386	8.18975e+06	5.82731e+06	1.13115e+07
All taxa	DIAR	All foodborne etiologies	2015	Incidence	Number	AFR	African Region	Africa	<5 years	163154856	1.69553e+08	1.343e+08	2.05661e+08
All taxa	DIAR	All foodborne etiologies	2015	Incidence	Number	AFR	African Region	Africa	≥5 years	834892729	5.26868e+08	4.10745e+08	6.59181e+08
All taxa	DIAR	All foodborne etiologies	2015	Incidence	Number	AFR	African Region	Africa	All ages	998047585	6.96421e+08	5.6442e+08	8.46045e+08
All taxa	DIAR	All foodborne etiologies	2015	Incidence	Number	AGO	Angola	Africa	<5 years	5053355	5.55768e+06	4.12765e+06	7.54799e+06
All taxa	DIAR	All foodborne etiologies	2015	Incidence	Number	AGO	Angola	Africa	≥5 years	22602225	1.42734e+07	1.02109e+07	1.97061e+07
All taxa	DIAR	All foodborne etiologies	2015	Incidence	Number	AGO	Angola	Africa	All ages	27655580	1.98311e+07	1.45379e+07	2.7212e+07
All taxa	DIAR	All foodborne etiologies	2015	Incidence	Number	ALB	Albania	Europe	<5 years	178915	17268	11104.2	25430
All taxa	DIAR	All foodborne etiologies	2015	Incidence	Number	ALB	Albania	Europe	≥5 years	2722455	16551	10182.3	23899.6
All taxa	DIAR	All foodborne etiologies	2015	Incidence	Number	ALB	Albania	Europe	All ages	2901370	33818.9	22227.6	47780.7
All taxa	DIAR	All foodborne etiologies	2015	Incidence	Number	AMR	Region of the Americas	Americas	<5 years	74111177	2.12395e+07	1.72388e+07	2.61952e+07
All taxa	DIAR	All foodborne etiologies	2015	Incidence	Number	AMR	Region of the Americas	Americas	≥5 years	898149702	7.76354e+07	6.32176e+07	9.39553e+07
All taxa	DIAR	All foodborne etiologies	2015	Incidence	Number	AMR	Region of the Americas	Americas	All ages	972260879	9.8875e+07	8.10557e+07	1.18655e+08
All taxa	DIAR	All foodborne etiologies	2015	Incidence	Number	AND	Andorra	Europe	<5 years	3401	1391.91	1111.31	1757.78
All taxa	DIAR	All foodborne etiologies	2015	Incidence	Number	AND	Andorra	Europe	≥5 years	69582	5062.64	4075.74	6270.95
All taxa	DIAR	All foodborne etiologies	2015	Incidence	Number	AND	Andorra	Europe	All ages	72983	6454.54	5227.69	7949.6
All taxa	DIAR	All foodborne etiologies	2015	Incidence	Number	ARE	United Arab Emirates	Eastern Mediterranean	<5 years	477388	165976	124173	229361
All taxa	DIAR	All foodborne etiologies	2015	Incidence	Number	ARE	United Arab Emirates	Eastern Mediterranean	≥5 years	7982647	608026	483335	764295
All taxa	DIAR	All foodborne etiologies	2015	Incidence	Number	ARE	United Arab Emirates	Eastern Mediterranean	All ages	8460035	774002	611075	983253
All taxa	DIAR	All foodborne etiologies	2015	Incidence	Number	ARG	Argentina	Americas	<5 years	3731581	1.76315e+06	1.22462e+06	2.48456e+06
All taxa	DIAR	All foodborne etiologies	2015	Incidence	Number	ARG	Argentina	Americas	≥5 years	39520622	5.78924e+06	4.05251e+06	8.29517e+06
All taxa	DIAR	All foodborne etiologies	2015	Incidence	Number	ARG	Argentina	Americas	All ages	43252203	7.5524e+06	5.48548e+06	1.06173e+07
All taxa	DIAR	All foodborne etiologies	2015	Incidence	Number	ARM	Armenia	Europe	<5 years	216434	38698.2	26133.7	53249
All taxa	DIAR	All foodborne etiologies	2015	Incidence	Number	ARM	Armenia	Europe	≥5 years	2705788	93658.8	60551.3	138286
All taxa	DIAR	All foodborne etiologies	2015	Incidence	Number	ARM	Armenia	Europe	All ages	2922222	132357	89098.4	190181
All taxa	DIAR	All foodborne etiologies	2015	Incidence	Number	ATG	Antigua and Barbuda	Americas	<5 years	5821	1934.35	1480.84	2494.63
All taxa	DIAR	All foodborne etiologies	2015	Incidence	Number	ATG	Antigua and Barbuda	Americas	≥5 years	83278	6572.22	5266.21	8027.91
All taxa	DIAR	All foodborne etiologies	2015	Incidence	Number	ATG	Antigua and Barbuda	Americas	All ages	89099	8506.57	6742.51	10454
All taxa	DIAR	All foodborne etiologies	2015	Incidence	Number	AUS	Australia	Western Pacific	<5 years	1554985	425857	320962	568882
All taxa	DIAR	All foodborne etiologies	2015	Incidence	Number	AUS	Australia	Western Pacific	≥5 years	22213273	1.6972e+06	1.35308e+06	2.09755e+06
All taxa	DIAR	All foodborne etiologies	2015	Incidence	Number	AUS	Australia	Western Pacific	All ages	23768258	2.12306e+06	1.70267e+06	2.63754e+06
All taxa	DIAR	All foodborne etiologies	2015	Incidence	Number	AUT	Austria	Europe	<5 years	406003	163757	130744	206801
All taxa	DIAR	All foodborne etiologies	2015	Incidence	Number	AUT	Austria	Europe	≥5 years	8180301	595607	479502	737764
All taxa	DIAR	All foodborne etiologies	2015	Incidence	Number	AUT	Austria	Europe	All ages	8586304	759364	615028	935254
All taxa	DIAR	All foodborne etiologies	2015	Incidence	Number	AZE	Azerbaijan	Europe	<5 years	889814	197912	135861	269978
All taxa	DIAR	All foodborne etiologies	2015	Incidence	Number	AZE	Azerbaijan	Europe	≥5 years	8803728	380365	253440	519964
All taxa	DIAR	All foodborne etiologies	2015	Incidence	Number	AZE	Azerbaijan	Europe	All ages	9693542	578276	398734	776806
All taxa	DIAR	All foodborne etiologies	2015	Incidence	Number	BDI	Burundi	Africa	<5 years	2121601	2.57768e+06	1.91298e+06	3.28501e+06
All taxa	DIAR	All foodborne etiologies	2015	Incidence	Number	BDI	Burundi	Africa	≥5 years	8858656	6.77201e+06	4.75791e+06	9.28411e+06
All taxa	DIAR	All foodborne etiologies	2015	Incidence	Number	BDI	Burundi	Africa	All ages	10980257	9.3497e+06	6.7466e+06	1.22244e+07
All taxa	DIAR	All foodborne etiologies	2015	Incidence	Number	BEL	Belgium	Europe	<5 years	644412	214337	171127	270676
All taxa	DIAR	All foodborne etiologies	2015	Incidence	Number	BEL	Belgium	Europe	≥5 years	10593980	779575	627607	965640
All taxa	DIAR	All foodborne etiologies	2015	Incidence	Number	BEL	Belgium	Europe	All ages	11238392	993912	804994	1.22413e+06
All taxa	DIAR	All foodborne etiologies	2015	Incidence	Number	BEN	Benin	Africa	<5 years	1898746	1.33738e+06	1.02805e+06	1.69267e+06
All taxa	DIAR	All foodborne etiologies	2015	Incidence	Number	BEN	Benin	Africa	≥5 years	9294969	5.3851e+06	4.09963e+06	6.99784e+06
All taxa	DIAR	All foodborne etiologies	2015	Incidence	Number	BEN	Benin	Africa	All ages	11193715	6.72248e+06	5.25835e+06	8.43111e+06
All taxa	DIAR	All foodborne etiologies	2015	Incidence	Number	BFA	Burkina Faso	Africa	<5 years	3305048	2.71556e+06	1.97206e+06	3.50743e+06
All taxa	DIAR	All foodborne etiologies	2015	Incidence	Number	BFA	Burkina Faso	Africa	≥5 years	15197024	9.09599e+06	6.334e+06	1.25124e+07
All taxa	DIAR	All foodborne etiologies	2015	Incidence	Number	BFA	Burkina Faso	Africa	All ages	18502072	1.18115e+07	8.3505e+06	1.58297e+07
All taxa	DIAR	All foodborne etiologies	2015	Incidence	Number	BGD	Bangladesh	South-East Asia	<5 years	15455542	4.29969e+06	3.29464e+06	5.42091e+06
All taxa	DIAR	All foodborne etiologies	2015	Incidence	Number	BGD	Bangladesh	South-East Asia	≥5 years	143217525	4.71612e+07	3.56775e+07	6.05801e+07
All taxa	DIAR	All foodborne etiologies	2015	Incidence	Number	BGD	Bangladesh	South-East Asia	All ages	158673067	5.14609e+07	3.94608e+07	6.62952e+07
All taxa	DIAR	All foodborne etiologies	2015	Incidence	Number	BGR	Bulgaria	Europe	<5 years	337657	26078.2	17851.2	37402.1
All taxa	DIAR	All foodborne etiologies	2015	Incidence	Number	BGR	Bulgaria	Europe	≥5 years	6864030	24231.8	15711.7	35098.6
All taxa	DIAR	All foodborne etiologies	2015	Incidence	Number	BGR	Bulgaria	Europe	All ages	7201687	50310	34507.7	69166
All taxa	DIAR	All foodborne etiologies	2015	Incidence	Number	BHR	Bahrain	Eastern Mediterranean	<5 years	103302	26331.5	19699.6	36387.3
All taxa	DIAR	All foodborne etiologies	2015	Incidence	Number	BHR	Bahrain	Eastern Mediterranean	≥5 years	1238852	96461.2	76679.4	121253
All taxa	DIAR	All foodborne etiologies	2015	Incidence	Number	BHR	Bahrain	Eastern Mediterranean	All ages	1342154	122793	96944.9	155989
All taxa	DIAR	All foodborne etiologies	2015	Incidence	Number	BHS	Bahamas	Americas	<5 years	26314	8335.05	6380.87	10749.3
All taxa	DIAR	All foodborne etiologies	2015	Incidence	Number	BHS	Bahamas	Americas	≥5 years	357611	28319.5	22691.9	34592
All taxa	DIAR	All foodborne etiologies	2015	Incidence	Number	BHS	Bahamas	Americas	All ages	383925	36654.6	29053.3	45045.9
All taxa	DIAR	All foodborne etiologies	2015	Incidence	Number	BIH	Bosnia and Herzegovina	Europe	<5 years	152559	23753.6	16342.4	33391.5
All taxa	DIAR	All foodborne etiologies	2015	Incidence	Number	BIH	Bosnia and Herzegovina	Europe	≥5 years	3388925	24333.5	15466.8	34584.8
All taxa	DIAR	All foodborne etiologies	2015	Incidence	Number	BIH	Bosnia and Herzegovina	Europe	All ages	3541484	48087.1	33121.2	66185.8
All taxa	DIAR	All foodborne etiologies	2015	Incidence	Number	BLR	Belarus	Europe	<5 years	573012	171378	120403	233804
All taxa	DIAR	All foodborne etiologies	2015	Incidence	Number	BLR	Belarus	Europe	≥5 years	8905633	329160	220228	459312
All taxa	DIAR	All foodborne etiologies	2015	Incidence	Number	BLR	Belarus	Europe	All ages	9478645	500537	349089	674476
All taxa	DIAR	All foodborne etiologies	2015	Incidence	Number	BLZ	Belize	Americas	<5 years	36431	6936.02	5104.44	9344.67
All taxa	DIAR	All foodborne etiologies	2015	Incidence	Number	BLZ	Belize	Americas	≥5 years	316150	44855.9	30022.2	64271.9
All taxa	DIAR	All foodborne etiologies	2015	Incidence	Number	BLZ	Belize	Americas	All ages	352581	51791.9	35937.9	72864.8
All taxa	DIAR	All foodborne etiologies	2015	Incidence	Number	BOL	Bolivia	Americas	<5 years	1240844	320079	218197	429193
All taxa	DIAR	All foodborne etiologies	2015	Incidence	Number	BOL	Bolivia	Americas	≥5 years	9691044	607409	405827	858902
All taxa	DIAR	All foodborne etiologies	2015	Incidence	Number	BOL	Bolivia	Americas	All ages	10931888	927488	644364	1.28239e+06
All taxa	DIAR	All foodborne etiologies	2015	Incidence	Number	BRA	Brazil	Americas	<5 years	14487492	3.06914e+06	2.08263e+06	4.33875e+06
All taxa	DIAR	All foodborne etiologies	2015	Incidence	Number	BRA	Brazil	Americas	≥5 years	186403707	1.28296e+07	8.93482e+06	1.80265e+07
All taxa	DIAR	All foodborne etiologies	2015	Incidence	Number	BRA	Brazil	Americas	All ages	200891199	1.58988e+07	1.12244e+07	2.20553e+07
All taxa	DIAR	All foodborne etiologies	2015	Incidence	Number	BRB	Barbados	Americas	<5 years	16746	6050.15	4631.69	7802.54
All taxa	DIAR	All foodborne etiologies	2015	Incidence	Number	BRB	Barbados	Americas	≥5 years	261932	20556.1	16471.3	25109.2
All taxa	DIAR	All foodborne etiologies	2015	Incidence	Number	BRB	Barbados	Americas	All ages	278678	26606.3	21088.8	32697.3
All taxa	DIAR	All foodborne etiologies	2015	Incidence	Number	BRN	Brunei	Western Pacific	<5 years	33262	7516.24	5664.89	10040.6
All taxa	DIAR	All foodborne etiologies	2015	Incidence	Number	BRN	Brunei	Western Pacific	≥5 years	386241	29955.1	23881.4	37021.2
All taxa	DIAR	All foodborne etiologies	2015	Incidence	Number	BRN	Brunei	Western Pacific	All ages	419503	37471.3	30051.6	46551.9
All taxa	DIAR	All foodborne etiologies	2015	Incidence	Number	BTN	Bhutan	South-East Asia	<5 years	62633	20228.6	15477.5	25663.4
All taxa	DIAR	All foodborne etiologies	2015	Incidence	Number	BTN	Bhutan	South-East Asia	≥5 years	674376	143033	107863	186495
All taxa	DIAR	All foodborne etiologies	2015	Incidence	Number	BTN	Bhutan	South-East Asia	All ages	737009	163261	124710	210173
All taxa	DIAR	All foodborne etiologies	2015	Incidence	Number	BWA	Botswana	Africa	<5 years	270543	197609	144643	256215
All taxa	DIAR	All foodborne etiologies	2015	Incidence	Number	BWA	Botswana	Africa	≥5 years	1917078	1.26126e+06	935109	1.69019e+06
All taxa	DIAR	All foodborne etiologies	2015	Incidence	Number	BWA	Botswana	Africa	All ages	2187621	1.45887e+06	1.08989e+06	1.92094e+06
All taxa	DIAR	All foodborne etiologies	2015	Incidence	Number	CAF	Central African Republic	Africa	<5 years	888796	1.09189e+06	800164	1.43278e+06
All taxa	DIAR	All foodborne etiologies	2015	Incidence	Number	CAF	Central African Republic	Africa	≥5 years	3701088	1.90596e+06	1.36478e+06	2.56229e+06
All taxa	DIAR	All foodborne etiologies	2015	Incidence	Number	CAF	Central African Republic	Africa	All ages	4589884	2.99784e+06	2.17327e+06	3.91329e+06
All taxa	DIAR	All foodborne etiologies	2015	Incidence	Number	CAN	Canada	Americas	<5 years	1939699	777054	594873	1.00212e+06
All taxa	DIAR	All foodborne etiologies	2015	Incidence	Number	CAN	Canada	Americas	≥5 years	33852452	2.64014e+06	2.1155e+06	3.22491e+06
All taxa	DIAR	All foodborne etiologies	2015	Incidence	Number	CAN	Canada	Americas	All ages	35792151	3.41719e+06	2.70855e+06	4.19949e+06
All taxa	DIAR	All foodborne etiologies	2015	Incidence	Number	CHE	Switzerland	Europe	<5 years	418285	157138	125459	198442
All taxa	DIAR	All foodborne etiologies	2015	Incidence	Number	CHE	Switzerland	Europe	≥5 years	7820969	571533	460120	707944
All taxa	DIAR	All foodborne etiologies	2015	Incidence	Number	CHE	Switzerland	Europe	All ages	8239254	728671	590169	897452
All taxa	DIAR	All foodborne etiologies	2015	Incidence	Number	CHL	Chile	Americas	<5 years	1208685	389832	298436	502746
All taxa	DIAR	All foodborne etiologies	2015	Incidence	Number	CHL	Chile	Americas	≥5 years	16747550	1.32451e+06	1.06131e+06	1.61787e+06
All taxa	DIAR	All foodborne etiologies	2015	Incidence	Number	CHL	Chile	Americas	All ages	17956235	1.71434e+06	1.35883e+06	2.10681e+06
All taxa	DIAR	All foodborne etiologies	2015	Incidence	Number	CHN	China	Western Pacific	<5 years	90922194	5.26235e+06	3.64228e+06	7.30718e+06
All taxa	DIAR	All foodborne etiologies	2015	Incidence	Number	CHN	China	Western Pacific	≥5 years	1301537302	1.66564e+07	1.23519e+07	2.23939e+07
All taxa	DIAR	All foodborne etiologies	2015	Incidence	Number	CHN	China	Western Pacific	All ages	1392459496	2.19188e+07	1.6565e+07	2.84324e+07
All taxa	DIAR	All foodborne etiologies	2015	Incidence	Number	CIV	Cote d'Ivoire	Africa	<5 years	4116482	3.38148e+06	2.64266e+06	4.23381e+06
All taxa	DIAR	All foodborne etiologies	2015	Incidence	Number	CIV	Cote d'Ivoire	Africa	≥5 years	20763900	1.05202e+07	7.98967e+06	1.35063e+07
All taxa	DIAR	All foodborne etiologies	2015	Incidence	Number	CIV	Cote d'Ivoire	Africa	All ages	24880382	1.39017e+07	1.09543e+07	1.72385e+07
All taxa	DIAR	All foodborne etiologies	2015	Incidence	Number	CMR	Cameroon	Africa	<5 years	3711553	4.20904e+06	3.10049e+06	5.46336e+06
All taxa	DIAR	All foodborne etiologies	2015	Incidence	Number	CMR	Cameroon	Africa	≥5 years	18706270	1.09619e+07	8.02352e+06	1.49844e+07
All taxa	DIAR	All foodborne etiologies	2015	Incidence	Number	CMR	Cameroon	Africa	All ages	22417823	1.5171e+07	1.1322e+07	2.0149e+07
All taxa	DIAR	All foodborne etiologies	2015	Incidence	Number	COD	Democratic Republic of Congo	Africa	<5 years	14801558	1.94715e+07	1.45512e+07	2.47704e+07
All taxa	DIAR	All foodborne etiologies	2015	Incidence	Number	COD	Democratic Republic of Congo	Africa	≥5 years	64910311	3.24452e+07	2.43961e+07	4.26814e+07
All taxa	DIAR	All foodborne etiologies	2015	Incidence	Number	COD	Democratic Republic of Congo	Africa	All ages	79711869	5.19167e+07	4.00444e+07	6.53512e+07
All taxa	DIAR	All foodborne etiologies	2015	Incidence	Number	COG	Congo	Africa	<5 years	841909	966234	738485	1.24266e+06
All taxa	DIAR	All foodborne etiologies	2015	Incidence	Number	COG	Congo	Africa	≥5 years	4194007	2.77179e+06	2.042e+06	3.60456e+06
All taxa	DIAR	All foodborne etiologies	2015	Incidence	Number	COG	Congo	Africa	All ages	5035916	3.73802e+06	2.83265e+06	4.76779e+06
All taxa	DIAR	All foodborne etiologies	2015	Incidence	Number	COK	Cook Islands	Western Pacific	<5 years	1470	313.44	236.235	418.71
All taxa	DIAR	All foodborne etiologies	2015	Incidence	Number	COK	Cook Islands	Western Pacific	≥5 years	16024	1249.18	995.896	1543.85
All taxa	DIAR	All foodborne etiologies	2015	Incidence	Number	COK	Cook Islands	Western Pacific	All ages	17494	1562.62	1253.21	1941.29
All taxa	DIAR	All foodborne etiologies	2015	Incidence	Number	COL	Colombia	Americas	<5 years	3587232	827942	559221	1.18182e+06
All taxa	DIAR	All foodborne etiologies	2015	Incidence	Number	COL	Colombia	Americas	≥5 years	43179889	3.49775e+06	2.40157e+06	5.13383e+06
All taxa	DIAR	All foodborne etiologies	2015	Incidence	Number	COL	Colombia	Americas	All ages	46767121	4.32569e+06	2.99315e+06	6.20989e+06
All taxa	DIAR	All foodborne etiologies	2015	Incidence	Number	COM	Comoros	Africa	<5 years	106884	97833	76069.9	123929
All taxa	DIAR	All foodborne etiologies	2015	Incidence	Number	COM	Comoros	Africa	≥5 years	612226	335037	254960	428662
All taxa	DIAR	All foodborne etiologies	2015	Incidence	Number	COM	Comoros	Africa	All ages	719110	432870	338933	540221
All taxa	DIAR	All foodborne etiologies	2015	Incidence	Number	CPV	Cape Verde	Africa	<5 years	47938	13603.2	9990.94	18446.6
All taxa	DIAR	All foodborne etiologies	2015	Incidence	Number	CPV	Cape Verde	Africa	≥5 years	464408	182993	130329	249011
All taxa	DIAR	All foodborne etiologies	2015	Incidence	Number	CPV	Cape Verde	Africa	All ages	512346	196596	141994	265991
All taxa	DIAR	All foodborne etiologies	2015	Incidence	Number	CRI	Costa Rica	Americas	<5 years	352593	116649	79731.6	165747
All taxa	DIAR	All foodborne etiologies	2015	Incidence	Number	CRI	Costa Rica	Americas	≥5 years	4440096	881491	633472	1.25147e+06
All taxa	DIAR	All foodborne etiologies	2015	Incidence	Number	CRI	Costa Rica	Americas	All ages	4792689	998140	739104	1.3947e+06
All taxa	DIAR	All foodborne etiologies	2015	Incidence	Number	CUB	Cuba	Americas	<5 years	627457	158079	100312	232552
All taxa	DIAR	All foodborne etiologies	2015	Incidence	Number	CUB	Cuba	Americas	≥5 years	10649821	1.41044e+06	936089	2.02616e+06
All taxa	DIAR	All foodborne etiologies	2015	Incidence	Number	CUB	Cuba	Americas	All ages	11277278	1.56852e+06	1.05096e+06	2.24038e+06
All taxa	DIAR	All foodborne etiologies	2015	Incidence	Number	CYP	Cyprus	Europe	<5 years	67833	23090.2	18435.2	29159.5
All taxa	DIAR	All foodborne etiologies	2015	Incidence	Number	CYP	Cyprus	Europe	≥5 years	1142860	83982.3	67611	104027
All taxa	DIAR	All foodborne etiologies	2015	Incidence	Number	CYP	Cyprus	Europe	All ages	1210693	107072	86720.6	131873
All taxa	DIAR	All foodborne etiologies	2015	Incidence	Number	CZE	Czechia	Europe	<5 years	553374	200676	160219	253423
All taxa	DIAR	All foodborne etiologies	2015	Incidence	Number	CZE	Czechia	Europe	≥5 years	9968680	729884	587603	904090
All taxa	DIAR	All foodborne etiologies	2015	Incidence	Number	CZE	Czechia	Europe	All ages	10522054	930560	753684	1.1461e+06
All taxa	DIAR	All foodborne etiologies	2015	Incidence	Number	DEU	Germany	Europe	<5 years	3504127	1.55607e+06	1.24236e+06	1.96508e+06
All taxa	DIAR	All foodborne etiologies	2015	Incidence	Number	DEU	Germany	Europe	≥5 years	78085338	5.65963e+06	4.55636e+06	7.01044e+06
All taxa	DIAR	All foodborne etiologies	2015	Incidence	Number	DEU	Germany	Europe	All ages	81589465	7.21569e+06	5.84417e+06	8.88705e+06
All taxa	DIAR	All foodborne etiologies	2015	Incidence	Number	DJI	Djibouti	Eastern Mediterranean	<5 years	115340	61364.6	45482.5	81551.8
All taxa	DIAR	All foodborne etiologies	2015	Incidence	Number	DJI	Djibouti	Eastern Mediterranean	≥5 years	896257	505021	360484	678591
All taxa	DIAR	All foodborne etiologies	2015	Incidence	Number	DJI	Djibouti	Eastern Mediterranean	All ages	1011597	566386	414831	756080
All taxa	DIAR	All foodborne etiologies	2015	Incidence	Number	DMA	Dominica	Americas	<5 years	4717	667.89	459.335	948.684
All taxa	DIAR	All foodborne etiologies	2015	Incidence	Number	DMA	Dominica	Americas	≥5 years	65568	7755.22	5378.16	11130.1
All taxa	DIAR	All foodborne etiologies	2015	Incidence	Number	DMA	Dominica	Americas	All ages	70285	8423.11	5987.65	11876.4
All taxa	DIAR	All foodborne etiologies	2015	Incidence	Number	DNK	Denmark	Europe	<5 years	298357	107946	86184.4	136320
All taxa	DIAR	All foodborne etiologies	2015	Incidence	Number	DNK	Denmark	Europe	≥5 years	5361623	392617	316081	486324
All taxa	DIAR	All foodborne etiologies	2015	Incidence	Number	DNK	Denmark	Europe	All ages	5659980	500563	405418	616507
All taxa	DIAR	All foodborne etiologies	2015	Incidence	Number	DOM	Dominican Republic	Americas	<5 years	1041462	355022	267502	473888
All taxa	DIAR	All foodborne etiologies	2015	Incidence	Number	DOM	Dominican Republic	Americas	≥5 years	9334430	1.15196e+06	828291	1.59471e+06
All taxa	DIAR	All foodborne etiologies	2015	Incidence	Number	DOM	Dominican Republic	Americas	All ages	10375892	1.50698e+06	1.13713e+06	2.01702e+06
All taxa	DIAR	All foodborne etiologies	2015	Incidence	Number	DZA	Algeria	Africa	<5 years	4653948	1.72317e+06	1.29782e+06	2.19626e+06
All taxa	DIAR	All foodborne etiologies	2015	Incidence	Number	DZA	Algeria	Africa	≥5 years	34955868	4.67886e+06	3.33273e+06	6.41629e+06
All taxa	DIAR	All foodborne etiologies	2015	Incidence	Number	DZA	Algeria	Africa	All ages	39609816	6.40203e+06	4.76578e+06	8.3025e+06
All taxa	DIAR	All foodborne etiologies	2015	Incidence	Number	ECU	Ecuador	Americas	<5 years	1578170	319755	235076	418665
All taxa	DIAR	All foodborne etiologies	2015	Incidence	Number	ECU	Ecuador	Americas	≥5 years	14570987	1.13751e+06	845382	1.52674e+06
All taxa	DIAR	All foodborne etiologies	2015	Incidence	Number	ECU	Ecuador	Americas	All ages	16149157	1.45726e+06	1.09964e+06	1.90503e+06
All taxa	DIAR	All foodborne etiologies	2015	Incidence	Number	EGY	Egypt	Eastern Mediterranean	<5 years	12770654	8.8551e+06	6.59543e+06	1.14449e+07
All taxa	DIAR	All foodborne etiologies	2015	Incidence	Number	EGY	Egypt	Eastern Mediterranean	≥5 years	85809500	1.18316e+07	7.74974e+06	1.75105e+07
All taxa	DIAR	All foodborne etiologies	2015	Incidence	Number	EGY	Egypt	Eastern Mediterranean	All ages	98580154	2.06867e+07	1.51077e+07	2.82505e+07
All taxa	DIAR	All foodborne etiologies	2015	Incidence	Number	EMR	Eastern Mediterranean Region	Eastern Mediterranean	<5 years	90084399	8.40712e+07	6.41415e+07	1.05486e+08
All taxa	DIAR	All foodborne etiologies	2015	Incidence	Number	EMR	Eastern Mediterranean Region	Eastern Mediterranean	≥5 years	598695199	1.74677e+08	1.29129e+08	2.31334e+08
All taxa	DIAR	All foodborne etiologies	2015	Incidence	Number	EMR	Eastern Mediterranean Region	Eastern Mediterranean	All ages	688779598	2.58748e+08	2.00219e+08	3.36195e+08
All taxa	DIAR	All foodborne etiologies	2015	Incidence	Number	ERI	Eritrea	Africa	<5 years	461336	449370	335075	571613
All taxa	DIAR	All foodborne etiologies	2015	Incidence	Number	ERI	Eritrea	Africa	≥5 years	2633851	2.56211e+06	1.88123e+06	3.40368e+06
All taxa	DIAR	All foodborne etiologies	2015	Incidence	Number	ERI	Eritrea	Africa	All ages	3095187	3.01148e+06	2.22298e+06	3.96553e+06
All taxa	DIAR	All foodborne etiologies	2015	Incidence	Number	ESP	Spain	Europe	<5 years	2242008	890396	710894	1.12444e+06
All taxa	DIAR	All foodborne etiologies	2015	Incidence	Number	ESP	Spain	Europe	≥5 years	44444537	3.23852e+06	2.60721e+06	4.01146e+06
All taxa	DIAR	All foodborne etiologies	2015	Incidence	Number	ESP	Spain	Europe	All ages	46686545	4.12891e+06	3.34411e+06	5.08528e+06
All taxa	DIAR	All foodborne etiologies	2015	Incidence	Number	EST	Estonia	Europe	<5 years	71714	25044.5	19995.5	31627.4
All taxa	DIAR	All foodborne etiologies	2015	Incidence	Number	EST	Estonia	Europe	≥5 years	1241446	91090.1	73333.3	112831
All taxa	DIAR	All foodborne etiologies	2015	Incidence	Number	EST	Estonia	Europe	All ages	1313160	116135	94060.3	143035
All taxa	DIAR	All foodborne etiologies	2015	Incidence	Number	ETH	Ethiopia	Africa	<5 years	15701455	1.8857e+07	1.39735e+07	2.439e+07
All taxa	DIAR	All foodborne etiologies	2015	Incidence	Number	ETH	Ethiopia	Africa	≥5 years	86777533	6.43926e+07	4.59578e+07	8.93237e+07
All taxa	DIAR	All foodborne etiologies	2015	Incidence	Number	ETH	Ethiopia	Africa	All ages	102478988	8.32496e+07	6.1566e+07	1.11128e+08
All taxa	DIAR	All foodborne etiologies	2015	Incidence	Number	EUR	European Region	Europe	<5 years	56771329	1.71932e+07	1.39872e+07	2.07778e+07
All taxa	DIAR	All foodborne etiologies	2015	Incidence	Number	EUR	European Region	Europe	≥5 years	858007571	5.6598e+07	4.63545e+07	6.78363e+07
All taxa	DIAR	All foodborne etiologies	2015	Incidence	Number	EUR	European Region	Europe	All ages	914778900	7.37911e+07	6.13115e+07	8.79238e+07
All taxa	DIAR	All foodborne etiologies	2015	Incidence	Number	FIN	Finland	Europe	<5 years	300137	104360	83321.7	131792
All taxa	DIAR	All foodborne etiologies	2015	Incidence	Number	FIN	Finland	Europe	≥5 years	5171852	379577	305583	470172
All taxa	DIAR	All foodborne etiologies	2015	Incidence	Number	FIN	Finland	Europe	All ages	5471989	483937	391953	596031
All taxa	DIAR	All foodborne etiologies	2015	Incidence	Number	FJI	Fiji	Western Pacific	<5 years	94958	39166.1	27863.7	53249.4
All taxa	DIAR	All foodborne etiologies	2015	Incidence	Number	FJI	Fiji	Western Pacific	≥5 years	823221	121797	84599.9	179005
All taxa	DIAR	All foodborne etiologies	2015	Incidence	Number	FJI	Fiji	Western Pacific	All ages	918179	160963	116530	229920
All taxa	DIAR	All foodborne etiologies	2015	Incidence	Number	FRA	France	Europe	<5 years	3832130	1.23646e+06	987188	1.56146e+06
All taxa	DIAR	All foodborne etiologies	2015	Incidence	Number	FRA	France	Europe	≥5 years	60999424	4.49718e+06	3.62052e+06	5.57054e+06
All taxa	DIAR	All foodborne etiologies	2015	Incidence	Number	FRA	France	Europe	All ages	64831554	5.73364e+06	4.64382e+06	7.06171e+06
All taxa	DIAR	All foodborne etiologies	2015	Incidence	Number	FSM	Micronesia	Western Pacific	<5 years	12501	3166.24	2178.88	4367.35
All taxa	DIAR	All foodborne etiologies	2015	Incidence	Number	FSM	Micronesia	Western Pacific	≥5 years	96046	12196.6	8267.18	17223.8
All taxa	DIAR	All foodborne etiologies	2015	Incidence	Number	FSM	Micronesia	Western Pacific	All ages	108547	15362.8	10868.1	21237.4
All taxa	DIAR	All foodborne etiologies	2015	Incidence	Number	GAB	Gabon	Africa	<5 years	287454	201803	147409	270541
All taxa	DIAR	All foodborne etiologies	2015	Incidence	Number	GAB	Gabon	Africa	≥5 years	1723076	801322	576499	1.10663e+06
All taxa	DIAR	All foodborne etiologies	2015	Incidence	Number	GAB	Gabon	Africa	All ages	2010530	1.00313e+06	744720	1.35825e+06
All taxa	DIAR	All foodborne etiologies	2015	Incidence	Number	GBR	United Kingdom	Europe	<5 years	4071721	1.24199e+06	991605	1.56845e+06
All taxa	DIAR	All foodborne etiologies	2015	Incidence	Number	GBR	United Kingdom	Europe	≥5 years	61049803	4.51729e+06	3.63671e+06	5.59546e+06
All taxa	DIAR	All foodborne etiologies	2015	Incidence	Number	GBR	United Kingdom	Europe	All ages	65121524	5.75928e+06	4.66459e+06	7.09329e+06
All taxa	DIAR	All foodborne etiologies	2015	Incidence	Number	GEO	Georgia	Europe	<5 years	279779	68948.9	46526.3	95505.9
All taxa	DIAR	All foodborne etiologies	2015	Incidence	Number	GEO	Georgia	Europe	≥5 years	3511785	202872	138295	282768
All taxa	DIAR	All foodborne etiologies	2015	Incidence	Number	GEO	Georgia	Europe	All ages	3791564	271821	187660	370998
All taxa	DIAR	All foodborne etiologies	2015	Incidence	Number	GHA	Ghana	Africa	<5 years	4107599	2.2132e+06	1.61459e+06	2.86511e+06
All taxa	DIAR	All foodborne etiologies	2015	Incidence	Number	GHA	Ghana	Africa	≥5 years	24261261	1.19203e+07	8.49698e+06	1.63314e+07
All taxa	DIAR	All foodborne etiologies	2015	Incidence	Number	GHA	Ghana	Africa	All ages	28368860	1.41335e+07	1.00954e+07	1.90926e+07
All taxa	DIAR	All foodborne etiologies	2015	Incidence	Number	GIN	Guinea	Africa	<5 years	1920666	1.19756e+06	942569	1.50501e+06
All taxa	DIAR	All foodborne etiologies	2015	Incidence	Number	GIN	Guinea	Africa	≥5 years	9695657	5.42477e+06	4.10701e+06	6.9146e+06
All taxa	DIAR	All foodborne etiologies	2015	Incidence	Number	GIN	Guinea	Africa	All ages	11616323	6.62233e+06	5.14316e+06	8.25156e+06
All taxa	DIAR	All foodborne etiologies	2015	Incidence	Number	GLOBAL	Global	All WHO Member States	<5 years	691938714	4.31193e+08	3.51245e+08	5.20436e+08
All taxa	DIAR	All foodborne etiologies	2015	Incidence	Number	GLOBAL	Global	All WHO Member States	≥5 years	6688653032	1.70643e+09	1.36254e+09	2.10232e+09
All taxa	DIAR	All foodborne etiologies	2015	Incidence	Number	GLOBAL	Global	All WHO Member States	All ages	7380591746	2.13762e+09	1.7548e+09	2.56426e+09
All taxa	DIAR	All foodborne etiologies	2015	Incidence	Number	GMB	Gambia	Africa	<5 years	370768	228101	166948	299995
All taxa	DIAR	All foodborne etiologies	2015	Incidence	Number	GMB	Gambia	Africa	≥5 years	1823951	1.07587e+06	747671	1.46593e+06
All taxa	DIAR	All foodborne etiologies	2015	Incidence	Number	GMB	Gambia	Africa	All ages	2194719	1.30397e+06	933091	1.74178e+06
All taxa	DIAR	All foodborne etiologies	2015	Incidence	Number	GNB	Guinea-Bissau	Africa	<5 years	283037	181518	132050	235998
All taxa	DIAR	All foodborne etiologies	2015	Incidence	Number	GNB	Guinea-Bissau	Africa	≥5 years	1480694	992014	678885	1.36696e+06
All taxa	DIAR	All foodborne etiologies	2015	Incidence	Number	GNB	Guinea-Bissau	Africa	All ages	1763731	1.17353e+06	823596	1.56202e+06
All taxa	DIAR	All foodborne etiologies	2015	Incidence	Number	GNQ	Equatorial Guinea	Africa	<5 years	219949	130432	98698.8	167796
All taxa	DIAR	All foodborne etiologies	2015	Incidence	Number	GNQ	Equatorial Guinea	Africa	≥5 years	1206852	583812	432871	760413
All taxa	DIAR	All foodborne etiologies	2015	Incidence	Number	GNQ	Equatorial Guinea	Africa	All ages	1426801	714244	539512	922468
All taxa	DIAR	All foodborne etiologies	2015	Incidence	Number	GRC	Greece	Europe	<5 years	499440	207082	165335	261515
All taxa	DIAR	All foodborne etiologies	2015	Incidence	Number	GRC	Greece	Europe	≥5 years	10358608	753192	606367	932960
All taxa	DIAR	All foodborne etiologies	2015	Incidence	Number	GRC	Greece	Europe	All ages	10858048	960275	777750	1.1827e+06
All taxa	DIAR	All foodborne etiologies	2015	Incidence	Number	GRD	Grenada	Americas	<5 years	8633	1674.33	1033.8	2559.84
All taxa	DIAR	All foodborne etiologies	2015	Incidence	Number	GRD	Grenada	Americas	≥5 years	105790	25113.5	17112.4	35494.4
All taxa	DIAR	All foodborne etiologies	2015	Incidence	Number	GRD	Grenada	Americas	All ages	114423	26787.8	18575	37650.6
All taxa	DIAR	All foodborne etiologies	2015	Incidence	Number	GTM	Guatemala	Americas	<5 years	1982626	624653	463924	813097
All taxa	DIAR	All foodborne etiologies	2015	Incidence	Number	GTM	Guatemala	Americas	≥5 years	13845668	2.42193e+06	1.71741e+06	3.30134e+06
All taxa	DIAR	All foodborne etiologies	2015	Incidence	Number	GTM	Guatemala	Americas	All ages	15828294	3.04658e+06	2.2002e+06	4.11087e+06
All taxa	DIAR	All foodborne etiologies	2015	Incidence	Number	GUY	Guyana	Americas	<5 years	80067	16422.6	12572.4	21179.3
All taxa	DIAR	All foodborne etiologies	2015	Incidence	Number	GUY	Guyana	Americas	≥5 years	676376	55797.5	44709.6	68156.2
All taxa	DIAR	All foodborne etiologies	2015	Incidence	Number	GUY	Guyana	Americas	All ages	756443	72220	57243.4	88753.5
All taxa	DIAR	All foodborne etiologies	2015	Incidence	Number	HND	Honduras	Americas	<5 years	1078802	236867	165339	320724
All taxa	DIAR	All foodborne etiologies	2015	Incidence	Number	HND	Honduras	Americas	≥5 years	8071205	1.13927e+06	780067	1.55724e+06
All taxa	DIAR	All foodborne etiologies	2015	Incidence	Number	HND	Honduras	Americas	All ages	9150007	1.37613e+06	968873	1.86768e+06
All taxa	DIAR	All foodborne etiologies	2015	Incidence	Number	HRV	Croatia	Europe	<5 years	202531	80213.4	64042.6	101298
All taxa	DIAR	All foodborne etiologies	2015	Incidence	Number	HRV	Croatia	Europe	≥5 years	4003334	291749	234876	361382
All taxa	DIAR	All foodborne etiologies	2015	Incidence	Number	HRV	Croatia	Europe	All ages	4205865	371962	301262	458119
All taxa	DIAR	All foodborne etiologies	2015	Incidence	Number	HTI	Haiti	Americas	<5 years	1250809	541911	394637	704264
All taxa	DIAR	All foodborne etiologies	2015	Incidence	Number	HTI	Haiti	Americas	≥5 years	9197735	1.87208e+06	1.36045e+06	2.51843e+06
All taxa	DIAR	All foodborne etiologies	2015	Incidence	Number	HTI	Haiti	Americas	All ages	10448544	2.41399e+06	1.78648e+06	3.16938e+06
All taxa	DIAR	All foodborne etiologies	2015	Incidence	Number	HUN	Hungary	Europe	<5 years	452165	187893	150014	237281
All taxa	DIAR	All foodborne etiologies	2015	Incidence	Number	HUN	Hungary	Europe	≥5 years	9399688	683395	550176	846504
All taxa	DIAR	All foodborne etiologies	2015	Incidence	Number	HUN	Hungary	Europe	All ages	9851853	871288	705678	1.0731e+06
All taxa	DIAR	All foodborne etiologies	2015	Incidence	Number	IDN	Indonesia	South-East Asia	<5 years	24589359	2.31769e+07	1.62904e+07	3.23889e+07
All taxa	DIAR	All foodborne etiologies	2015	Incidence	Number	IDN	Indonesia	South-East Asia	≥5 years	235774495	4.39387e+07	3.09743e+07	6.08293e+07
All taxa	DIAR	All foodborne etiologies	2015	Incidence	Number	IDN	Indonesia	South-East Asia	All ages	260363854	6.71155e+07	4.8312e+07	9.12581e+07
All taxa	DIAR	All foodborne etiologies	2015	Incidence	Number	IND	India	South-East Asia	<5 years	125172515	8.07384e+07	6.14751e+07	1.06808e+08
All taxa	DIAR	All foodborne etiologies	2015	Incidence	Number	IND	India	South-East Asia	≥5 years	1195074108	6.79487e+08	5.07103e+08	8.73424e+08
All taxa	DIAR	All foodborne etiologies	2015	Incidence	Number	IND	India	South-East Asia	All ages	1320246623	7.60225e+08	5.81452e+08	9.66942e+08
All taxa	DIAR	All foodborne etiologies	2015	Incidence	Number	IRL	Ireland	Europe	<5 years	340076	89214.3	71228.8	112664
All taxa	DIAR	All foodborne etiologies	2015	Incidence	Number	IRL	Ireland	Europe	≥5 years	4337726	324486	261232	401932
All taxa	DIAR	All foodborne etiologies	2015	Incidence	Number	IRL	Ireland	Europe	All ages	4677802	413700	335066	509525
All taxa	DIAR	All foodborne etiologies	2015	Incidence	Number	IRN	Iran	Eastern Mediterranean	<5 years	7157046	1.46858e+06	1.05645e+06	2.02501e+06
All taxa	DIAR	All foodborne etiologies	2015	Incidence	Number	IRN	Iran	Eastern Mediterranean	≥5 years	74896262	8.45531e+06	5.90922e+06	1.19285e+07
All taxa	DIAR	All foodborne etiologies	2015	Incidence	Number	IRN	Iran	Eastern Mediterranean	All ages	82053308	9.92389e+06	7.07927e+06	1.37576e+07
All taxa	DIAR	All foodborne etiologies	2015	Incidence	Number	IRQ	Iraq	Eastern Mediterranean	<5 years	5796985	3.04487e+06	2.32677e+06	3.96162e+06
All taxa	DIAR	All foodborne etiologies	2015	Incidence	Number	IRQ	Iraq	Eastern Mediterranean	≥5 years	31270934	5.41119e+06	3.75307e+06	7.60443e+06
All taxa	DIAR	All foodborne etiologies	2015	Incidence	Number	IRQ	Iraq	Eastern Mediterranean	All ages	37067919	8.45606e+06	6.36748e+06	1.10928e+07
All taxa	DIAR	All foodborne etiologies	2015	Incidence	Number	ISL	Iceland	Europe	<5 years	22700	6279.08	5013.23	7929.55
All taxa	DIAR	All foodborne etiologies	2015	Incidence	Number	ISL	Iceland	Europe	≥5 years	306533	22838	18386	28288.8
All taxa	DIAR	All foodborne etiologies	2015	Incidence	Number	ISL	Iceland	Europe	All ages	329233	29117	23582.6	35861.4
All taxa	DIAR	All foodborne etiologies	2015	Incidence	Number	ISR	Israel	Europe	<5 years	823412	152077	121418	192049
All taxa	DIAR	All foodborne etiologies	2015	Incidence	Number	ISR	Israel	Europe	≥5 years	7150408	553120	445297	685137
All taxa	DIAR	All foodborne etiologies	2015	Incidence	Number	ISR	Israel	Europe	All ages	7973820	705197	571156	868540
All taxa	DIAR	All foodborne etiologies	2015	Incidence	Number	ITA	Italy	Europe	<5 years	2650559	1.15649e+06	923348	1.46048e+06
All taxa	DIAR	All foodborne etiologies	2015	Incidence	Number	ITA	Italy	Europe	≥5 years	57988467	4.20636e+06	3.38638e+06	5.21031e+06
All taxa	DIAR	All foodborne etiologies	2015	Incidence	Number	ITA	Italy	Europe	All ages	60639026	5.36285e+06	4.34351e+06	6.60504e+06
All taxa	DIAR	All foodborne etiologies	2015	Incidence	Number	JAM	Jamaica	Americas	<5 years	195345	34321	23740.7	49054.3
All taxa	DIAR	All foodborne etiologies	2015	Incidence	Number	JAM	Jamaica	Americas	≥5 years	2603114	286069	196043	414941
All taxa	DIAR	All foodborne etiologies	2015	Incidence	Number	JAM	Jamaica	Americas	All ages	2798459	320390	223655	453098
All taxa	DIAR	All foodborne etiologies	2015	Incidence	Number	JOR	Jordan	Eastern Mediterranean	<5 years	1162274	573780	401355	796147
All taxa	DIAR	All foodborne etiologies	2015	Incidence	Number	JOR	Jordan	Eastern Mediterranean	≥5 years	8039288	1.37896e+06	898329	2.00255e+06
All taxa	DIAR	All foodborne etiologies	2015	Incidence	Number	JOR	Jordan	Eastern Mediterranean	All ages	9201562	1.95274e+06	1.3495e+06	2.80816e+06
All taxa	DIAR	All foodborne etiologies	2015	Incidence	Number	JPN	Japan	Western Pacific	<5 years	5156642	2.28187e+06	1.71981e+06	3.04825e+06
All taxa	DIAR	All foodborne etiologies	2015	Incidence	Number	JPN	Japan	Western Pacific	≥5 years	122201711	9.09418e+06	7.25024e+06	1.12394e+07
All taxa	DIAR	All foodborne etiologies	2015	Incidence	Number	JPN	Japan	Western Pacific	All ages	127358353	1.13761e+07	9.12348e+06	1.41328e+07
All taxa	DIAR	All foodborne etiologies	2015	Incidence	Number	KAZ	Kazakhstan	Europe	<5 years	1933963	251536	174901	346161
All taxa	DIAR	All foodborne etiologies	2015	Incidence	Number	KAZ	Kazakhstan	Europe	≥5 years	16014449	569841	370374	795740
All taxa	DIAR	All foodborne etiologies	2015	Incidence	Number	KAZ	Kazakhstan	Europe	All ages	17948412	821377	559361	1.12617e+06
All taxa	DIAR	All foodborne etiologies	2015	Incidence	Number	KEN	Kenya	Africa	<5 years	7038865	7.0784e+06	5.34497e+06	9.13609e+06
All taxa	DIAR	All foodborne etiologies	2015	Incidence	Number	KEN	Kenya	Africa	≥5 years	39538038	3.63171e+07	2.72802e+07	4.80381e+07
All taxa	DIAR	All foodborne etiologies	2015	Incidence	Number	KEN	Kenya	Africa	All ages	46576903	4.33955e+07	3.33926e+07	5.6003e+07
All taxa	DIAR	All foodborne etiologies	2015	Incidence	Number	KGZ	Kyrgyzstan	Europe	<5 years	757395	144924	110225	189910
All taxa	DIAR	All foodborne etiologies	2015	Incidence	Number	KGZ	Kyrgyzstan	Europe	≥5 years	5191890	218798	145255	313633
All taxa	DIAR	All foodborne etiologies	2015	Incidence	Number	KGZ	Kyrgyzstan	Europe	All ages	5949285	363723	259382	496103
All taxa	DIAR	All foodborne etiologies	2015	Incidence	Number	KHM	Cambodia	Western Pacific	<5 years	1774637	858011	617827	1.15526e+06
All taxa	DIAR	All foodborne etiologies	2015	Incidence	Number	KHM	Cambodia	Western Pacific	≥5 years	13735463	1.70332e+06	1.17215e+06	2.42633e+06
All taxa	DIAR	All foodborne etiologies	2015	Incidence	Number	KHM	Cambodia	Western Pacific	All ages	15510100	2.56133e+06	1.83366e+06	3.52426e+06
All taxa	DIAR	All foodborne etiologies	2015	Incidence	Number	KIR	Kiribati	Western Pacific	<5 years	15937	6346.76	4634.46	8455.63
All taxa	DIAR	All foodborne etiologies	2015	Incidence	Number	KIR	Kiribati	Western Pacific	≥5 years	100113	22708.9	16013.6	32513.4
All taxa	DIAR	All foodborne etiologies	2015	Incidence	Number	KIR	Kiribati	Western Pacific	All ages	116050	29055.7	21214.2	40196.4
All taxa	DIAR	All foodborne etiologies	2015	Incidence	Number	KNA	Saint Kitts and Nevis	Americas	<5 years	3006	1022.4	782.699	1318.53
All taxa	DIAR	All foodborne etiologies	2015	Incidence	Number	KNA	Saint Kitts and Nevis	Americas	≥5 years	44087	3473.72	2783.44	4243.12
All taxa	DIAR	All foodborne etiologies	2015	Incidence	Number	KNA	Saint Kitts and Nevis	Americas	All ages	47093	4496.12	3563.73	5525.42
All taxa	DIAR	All foodborne etiologies	2015	Incidence	Number	KOR	South Korea	Western Pacific	<5 years	2272145	909687	685617	1.21521e+06
All taxa	DIAR	All foodborne etiologies	2015	Incidence	Number	KOR	South Korea	Western Pacific	≥5 years	48500646	3.6255e+06	2.89039e+06	4.48072e+06
All taxa	DIAR	All foodborne etiologies	2015	Incidence	Number	KOR	South Korea	Western Pacific	All ages	50772791	4.53519e+06	3.63718e+06	5.63421e+06
All taxa	DIAR	All foodborne etiologies	2015	Incidence	Number	KWT	Kuwait	Eastern Mediterranean	<5 years	319404	73443.7	54946	101491
All taxa	DIAR	All foodborne etiologies	2015	Incidence	Number	KWT	Kuwait	Eastern Mediterranean	≥5 years	3424137	269050	213875	338199
All taxa	DIAR	All foodborne etiologies	2015	Incidence	Number	KWT	Kuwait	Eastern Mediterranean	All ages	3743541	342494	270399	435086
All taxa	DIAR	All foodborne etiologies	2015	Incidence	Number	LAO	Laos	Western Pacific	<5 years	773570	475337	354021	624252
All taxa	DIAR	All foodborne etiologies	2015	Incidence	Number	LAO	Laos	Western Pacific	≥5 years	5975209	836185	583292	1.20828e+06
All taxa	DIAR	All foodborne etiologies	2015	Incidence	Number	LAO	Laos	Western Pacific	All ages	6748779	1.31152e+06	961263	1.79884e+06
All taxa	DIAR	All foodborne etiologies	2015	Incidence	Number	LBN	Lebanon	Eastern Mediterranean	<5 years	592625	305235	210366	420354
All taxa	DIAR	All foodborne etiologies	2015	Incidence	Number	LBN	Lebanon	Eastern Mediterranean	≥5 years	5951064	997936	692202	1.42979e+06
All taxa	DIAR	All foodborne etiologies	2015	Incidence	Number	LBN	Lebanon	Eastern Mediterranean	All ages	6543689	1.30317e+06	910613	1.80174e+06
All taxa	DIAR	All foodborne etiologies	2015	Incidence	Number	LBR	Liberia	Africa	<5 years	732032	950778	725886	1.18577e+06
All taxa	DIAR	All foodborne etiologies	2015	Incidence	Number	LBR	Liberia	Africa	≥5 years	3877253	3.55341e+06	2.73828e+06	4.66824e+06
All taxa	DIAR	All foodborne etiologies	2015	Incidence	Number	LBR	Liberia	Africa	All ages	4609285	4.50418e+06	3.50515e+06	5.76434e+06
All taxa	DIAR	All foodborne etiologies	2015	Incidence	Number	LBY	Libya	Eastern Mediterranean	<5 years	712141	214551	148512	292589
All taxa	DIAR	All foodborne etiologies	2015	Incidence	Number	LBY	Libya	Eastern Mediterranean	≥5 years	5769463	960336	638331	1.44042e+06
All taxa	DIAR	All foodborne etiologies	2015	Incidence	Number	LBY	Libya	Eastern Mediterranean	All ages	6481604	1.17489e+06	820235	1.70738e+06
All taxa	DIAR	All foodborne etiologies	2015	Incidence	Number	LCA	Saint Lucia	Americas	<5 years	10763	2482.43	1721.05	3467.47
All taxa	DIAR	All foodborne etiologies	2015	Incidence	Number	LCA	Saint Lucia	Americas	≥5 years	163754	31162.4	21753.4	45253.7
All taxa	DIAR	All foodborne etiologies	2015	Incidence	Number	LCA	Saint Lucia	Americas	All ages	174517	33644.9	23703.6	48156.4
All taxa	DIAR	All foodborne etiologies	2015	Incidence	Number	LKA	Sri Lanka	South-East Asia	<5 years	1786895	736446	517143	1.00228e+06
All taxa	DIAR	All foodborne etiologies	2015	Incidence	Number	LKA	Sri Lanka	South-East Asia	≥5 years	19853411	3.44863e+06	2.48285e+06	4.6991e+06
All taxa	DIAR	All foodborne etiologies	2015	Incidence	Number	LKA	Sri Lanka	South-East Asia	All ages	21640306	4.18507e+06	3.07207e+06	5.58294e+06
All taxa	DIAR	All foodborne etiologies	2015	Incidence	Number	LSO	Lesotho	Africa	<5 years	279599	190498	150022	236626
All taxa	DIAR	All foodborne etiologies	2015	Incidence	Number	LSO	Lesotho	Africa	≥5 years	1812512	1.42106e+06	1.0996e+06	1.85563e+06
All taxa	DIAR	All foodborne etiologies	2015	Incidence	Number	LSO	Lesotho	Africa	All ages	2092111	1.61156e+06	1.25931e+06	2.06445e+06
All taxa	DIAR	All foodborne etiologies	2015	Incidence	Number	LTU	Lithuania	Europe	<5 years	150488	55729.6	44494.6	70378.2
All taxa	DIAR	All foodborne etiologies	2015	Incidence	Number	LTU	Lithuania	Europe	≥5 years	2771598	202697	163184	251075
All taxa	DIAR	All foodborne etiologies	2015	Incidence	Number	LTU	Lithuania	Europe	All ages	2922086	258426	209306	318285
All taxa	DIAR	All foodborne etiologies	2015	Incidence	Number	LUX	Luxembourg	Europe	<5 years	31682	10735.5	8571.21	13557.3
All taxa	DIAR	All foodborne etiologies	2015	Incidence	Number	LUX	Luxembourg	Europe	≥5 years	531214	39046.5	31434.9	48365.9
All taxa	DIAR	All foodborne etiologies	2015	Incidence	Number	LUX	Luxembourg	Europe	All ages	562896	49782	40319.6	61312.9
All taxa	DIAR	All foodborne etiologies	2015	Incidence	Number	LVA	Latvia	Europe	<5 years	100389	37885.3	30247.6	47843.4
All taxa	DIAR	All foodborne etiologies	2015	Incidence	Number	LVA	Latvia	Europe	≥5 years	1886057	137794	110933	170682
All taxa	DIAR	All foodborne etiologies	2015	Incidence	Number	LVA	Latvia	Europe	All ages	1986446	175679	142287	216372
All taxa	DIAR	All foodborne etiologies	2015	Incidence	Number	MAR	Morocco	Eastern Mediterranean	<5 years	3382529	1.33843e+06	971902	1.81737e+06
All taxa	DIAR	All foodborne etiologies	2015	Incidence	Number	MAR	Morocco	Eastern Mediterranean	≥5 years	31026860	2.66809e+06	1.74474e+06	4.03694e+06
All taxa	DIAR	All foodborne etiologies	2015	Incidence	Number	MAR	Morocco	Eastern Mediterranean	All ages	34409389	4.00651e+06	2.82064e+06	5.74998e+06
All taxa	DIAR	All foodborne etiologies	2015	Incidence	Number	MCO	Monaco	Europe	<5 years	1629	695.231	555.071	877.97
All taxa	DIAR	All foodborne etiologies	2015	Incidence	Number	MCO	Monaco	Europe	≥5 years	34824	2528.64	2035.71	3132.16
All taxa	DIAR	All foodborne etiologies	2015	Incidence	Number	MCO	Monaco	Europe	All ages	36453	3223.87	2611.09	3970.6
All taxa	DIAR	All foodborne etiologies	2015	Incidence	Number	MDA	Moldova	Europe	<5 years	224579	74385.4	53729.1	99832.2
All taxa	DIAR	All foodborne etiologies	2015	Incidence	Number	MDA	Moldova	Europe	≥5 years	3088785	101156	66297	145935
All taxa	DIAR	All foodborne etiologies	2015	Incidence	Number	MDA	Moldova	Europe	All ages	3313364	175541	122906	239911
All taxa	DIAR	All foodborne etiologies	2015	Incidence	Number	MDG	Madagascar	Africa	<5 years	3911919	5.12929e+06	3.78529e+06	6.5166e+06
All taxa	DIAR	All foodborne etiologies	2015	Incidence	Number	MDG	Madagascar	Africa	≥5 years	21181594	2.17744e+07	1.6007e+07	2.82439e+07
All taxa	DIAR	All foodborne etiologies	2015	Incidence	Number	MDG	Madagascar	Africa	All ages	25093513	2.69036e+07	2.02007e+07	3.42395e+07
All taxa	DIAR	All foodborne etiologies	2015	Incidence	Number	MDV	Maldives	South-East Asia	<5 years	37184	26318.1	19646	35021.1
All taxa	DIAR	All foodborne etiologies	2015	Incidence	Number	MDV	Maldives	South-East Asia	≥5 years	383348	65661.1	45687.1	89871
All taxa	DIAR	All foodborne etiologies	2015	Incidence	Number	MDV	Maldives	South-East Asia	All ages	420532	91979.2	67512	124218
All taxa	DIAR	All foodborne etiologies	2015	Incidence	Number	MEX	Mexico	Americas	<5 years	11328625	2.03365e+06	1.35007e+06	2.90551e+06
All taxa	DIAR	All foodborne etiologies	2015	Incidence	Number	MEX	Mexico	Americas	≥5 years	109135014	6.2612e+06	4.47843e+06	8.69239e+06
All taxa	DIAR	All foodborne etiologies	2015	Incidence	Number	MEX	Mexico	Americas	All ages	120463639	8.29485e+06	5.98744e+06	1.129e+07
All taxa	DIAR	All foodborne etiologies	2015	Incidence	Number	MHL	Marshall Islands	Western Pacific	<5 years	6189	1361.81	981.65	1808.6
All taxa	DIAR	All foodborne etiologies	2015	Incidence	Number	MHL	Marshall Islands	Western Pacific	≥5 years	43134	4713.29	3358.8	6710.12
All taxa	DIAR	All foodborne etiologies	2015	Incidence	Number	MHL	Marshall Islands	Western Pacific	All ages	49323	6075.09	4555.8	8357.4
All taxa	DIAR	All foodborne etiologies	2015	Incidence	Number	MKD	North Macedonia	Europe	<5 years	119635	23511.9	16564	31688.3
All taxa	DIAR	All foodborne etiologies	2015	Incidence	Number	MKD	North Macedonia	Europe	≥5 years	1869969	14140.4	9078.86	20237.3
All taxa	DIAR	All foodborne etiologies	2015	Incidence	Number	MKD	North Macedonia	Europe	All ages	1989604	37652.3	26618.9	51681.1
All taxa	DIAR	All foodborne etiologies	2015	Incidence	Number	MLI	Mali	Africa	<5 years	3514616	3.3415e+06	2.54325e+06	4.26068e+06
All taxa	DIAR	All foodborne etiologies	2015	Incidence	Number	MLI	Mali	Africa	≥5 years	14787839	1.40178e+07	9.71867e+06	1.90485e+07
All taxa	DIAR	All foodborne etiologies	2015	Incidence	Number	MLI	Mali	Africa	All ages	18302455	1.73593e+07	1.23011e+07	2.29468e+07
All taxa	DIAR	All foodborne etiologies	2015	Incidence	Number	MLT	Malta	Europe	<5 years	21556	8384.33	6694.06	10588.2
All taxa	DIAR	All foodborne etiologies	2015	Incidence	Number	MLT	Malta	Europe	≥5 years	418062	30495	24550.4	37773.4
All taxa	DIAR	All foodborne etiologies	2015	Incidence	Number	MLT	Malta	Europe	All ages	439618	38879.4	31489.4	47884.9
All taxa	DIAR	All foodborne etiologies	2015	Incidence	Number	MMR	Myanmar	South-East Asia	<5 years	4462257	3.53003e+06	2.77605e+06	4.40405e+06
All taxa	DIAR	All foodborne etiologies	2015	Incidence	Number	MMR	Myanmar	South-East Asia	≥5 years	46425971	6.60606e+06	4.95692e+06	8.91065e+06
All taxa	DIAR	All foodborne etiologies	2015	Incidence	Number	MMR	Myanmar	South-East Asia	All ages	50888228	1.01361e+07	7.89785e+06	1.32214e+07
All taxa	DIAR	All foodborne etiologies	2015	Incidence	Number	MNE	Montenegro	Europe	<5 years	39007	5298.77	3668.16	7451.15
All taxa	DIAR	All foodborne etiologies	2015	Incidence	Number	MNE	Montenegro	Europe	≥5 years	590961	3569.21	2291.36	5143.16
All taxa	DIAR	All foodborne etiologies	2015	Incidence	Number	MNE	Montenegro	Europe	All ages	629968	8867.98	6067.22	12226.3
All taxa	DIAR	All foodborne etiologies	2015	Incidence	Number	MNG	Mongolia	Western Pacific	<5 years	361594	39598.4	29783.4	51497.7
All taxa	DIAR	All foodborne etiologies	2015	Incidence	Number	MNG	Mongolia	Western Pacific	≥5 years	2582718	18976.8	12831.5	28168.2
All taxa	DIAR	All foodborne etiologies	2015	Incidence	Number	MNG	Mongolia	Western Pacific	All ages	2944312	58575.2	43968	78391.3
All taxa	DIAR	All foodborne etiologies	2015	Incidence	Number	MOZ	Mozambique	Africa	<5 years	4700539	2.69135e+06	2.08024e+06	3.41238e+06
All taxa	DIAR	All foodborne etiologies	2015	Incidence	Number	MOZ	Mozambique	Africa	≥5 years	21461013	1.18555e+07	8.51616e+06	1.57931e+07
All taxa	DIAR	All foodborne etiologies	2015	Incidence	Number	MOZ	Mozambique	Africa	All ages	26161552	1.45468e+07	1.06179e+07	1.91934e+07
All taxa	DIAR	All foodborne etiologies	2015	Incidence	Number	MRT	Mauritania	Africa	<5 years	675900	708395	544124	892362
All taxa	DIAR	All foodborne etiologies	2015	Incidence	Number	MRT	Mauritania	Africa	≥5 years	3230523	2.58204e+06	2.00077e+06	3.35384e+06
All taxa	DIAR	All foodborne etiologies	2015	Incidence	Number	MRT	Mauritania	Africa	All ages	3906423	3.29043e+06	2.62442e+06	4.12144e+06
All taxa	DIAR	All foodborne etiologies	2015	Incidence	Number	MUS	Mauritius	Africa	<5 years	70570	67321.9	48425.9	87007.9
All taxa	DIAR	All foodborne etiologies	2015	Incidence	Number	MUS	Mauritius	Africa	≥5 years	1221758	305925	222132	420900
All taxa	DIAR	All foodborne etiologies	2015	Incidence	Number	MUS	Mauritius	Africa	All ages	1292328	373246	276109	495181
All taxa	DIAR	All foodborne etiologies	2015	Incidence	Number	MWI	Malawi	Africa	<5 years	2856307	2.41357e+06	1.75137e+06	3.13915e+06
All taxa	DIAR	All foodborne etiologies	2015	Incidence	Number	MWI	Malawi	Africa	≥5 years	13996279	1.00501e+07	6.84874e+06	1.41106e+07
All taxa	DIAR	All foodborne etiologies	2015	Incidence	Number	MWI	Malawi	Africa	All ages	16852586	1.24636e+07	8.74633e+06	1.68572e+07
All taxa	DIAR	All foodborne etiologies	2015	Incidence	Number	MYS	Malaysia	Western Pacific	<5 years	2572744	942081	619726	1.30915e+06
All taxa	DIAR	All foodborne etiologies	2015	Incidence	Number	MYS	Malaysia	Western Pacific	≥5 years	28387074	4.83536e+06	3.31751e+06	6.98709e+06
All taxa	DIAR	All foodborne etiologies	2015	Incidence	Number	MYS	Malaysia	Western Pacific	All ages	30959818	5.77744e+06	4.01247e+06	8.06318e+06
All taxa	DIAR	All foodborne etiologies	2015	Incidence	Number	NAM	Namibia	Africa	<5 years	329450	215125	158418	277000
All taxa	DIAR	All foodborne etiologies	2015	Incidence	Number	NAM	Namibia	Africa	≥5 years	2013049	1.72942e+06	1.28134e+06	2.2893e+06
All taxa	DIAR	All foodborne etiologies	2015	Incidence	Number	NAM	Namibia	Africa	All ages	2342499	1.94454e+06	1.45368e+06	2.51756e+06
All taxa	DIAR	All foodborne etiologies	2015	Incidence	Number	NER	Niger	Africa	<5 years	3884181	4.94797e+06	3.79163e+06	6.05894e+06
All taxa	DIAR	All foodborne etiologies	2015	Incidence	Number	NER	Niger	Africa	≥5 years	15685980	1.14233e+07	8.33721e+06	1.50503e+07
All taxa	DIAR	All foodborne etiologies	2015	Incidence	Number	NER	Niger	Africa	All ages	19570161	1.63713e+07	1.26181e+07	2.07168e+07
All taxa	DIAR	All foodborne etiologies	2015	Incidence	Number	NGA	Nigeria	Africa	<5 years	32614875	4.36027e+07	3.28782e+07	5.63031e+07
All taxa	DIAR	All foodborne etiologies	2015	Incidence	Number	NGA	Nigeria	Africa	≥5 years	155703580	8.70892e+07	6.22239e+07	1.18236e+08
All taxa	DIAR	All foodborne etiologies	2015	Incidence	Number	NGA	Nigeria	Africa	All ages	188318455	1.30692e+08	9.86504e+07	1.6755e+08
All taxa	DIAR	All foodborne etiologies	2015	Incidence	Number	NIC	Nicaragua	Americas	<5 years	676984	111933	76299.1	159872
All taxa	DIAR	All foodborne etiologies	2015	Incidence	Number	NIC	Nicaragua	Americas	≥5 years	5430933	445965	290130	663716
All taxa	DIAR	All foodborne etiologies	2015	Incidence	Number	NIC	Nicaragua	Americas	All ages	6107917	557898	371899	794721
All taxa	DIAR	All foodborne etiologies	2015	Incidence	Number	NIU	Niue	Western Pacific	<5 years	149	31.8026	23.9692	42.4837
All taxa	DIAR	All foodborne etiologies	2015	Incidence	Number	NIU	Niue	Western Pacific	≥5 years	1626	126.746	101.047	156.644
All taxa	DIAR	All foodborne etiologies	2015	Incidence	Number	NIU	Niue	Western Pacific	All ages	1775	158.549	127.154	196.97
All taxa	DIAR	All foodborne etiologies	2015	Incidence	Number	NLD	Netherlands	Europe	<5 years	899748	325498	259879	411057
All taxa	DIAR	All foodborne etiologies	2015	Incidence	Number	NLD	Netherlands	Europe	≥5 years	16167245	1.18389e+06	953105	1.46645e+06
All taxa	DIAR	All foodborne etiologies	2015	Incidence	Number	NLD	Netherlands	Europe	All ages	17066993	1.50939e+06	1.22249e+06	1.859e+06
All taxa	DIAR	All foodborne etiologies	2015	Incidence	Number	NOR	Norway	Europe	<5 years	308594	98519.7	78658.3	124416
All taxa	DIAR	All foodborne etiologies	2015	Incidence	Number	NOR	Norway	Europe	≥5 years	4857129	358332	288480	443856
All taxa	DIAR	All foodborne etiologies	2015	Incidence	Number	NOR	Norway	Europe	All ages	5165723	456851	370015	562671
All taxa	DIAR	All foodborne etiologies	2015	Incidence	Number	NPL	Nepal	South-East Asia	<5 years	2944537	1.31557e+06	1.00666e+06	1.69601e+06
All taxa	DIAR	All foodborne etiologies	2015	Incidence	Number	NPL	Nepal	South-East Asia	≥5 years	24784340	6.74455e+06	4.94732e+06	8.93633e+06
All taxa	DIAR	All foodborne etiologies	2015	Incidence	Number	NPL	Nepal	South-East Asia	All ages	27728877	8.06012e+06	6.06202e+06	1.06546e+07
All taxa	DIAR	All foodborne etiologies	2015	Incidence	Number	NRU	Nauru	Western Pacific	<5 years	1683	194.383	146.504	259.667
All taxa	DIAR	All foodborne etiologies	2015	Incidence	Number	NRU	Nauru	Western Pacific	≥5 years	9166	774.684	617.609	957.423
All taxa	DIAR	All foodborne etiologies	2015	Incidence	Number	NRU	Nauru	Western Pacific	All ages	10849	969.067	777.182	1203.9
All taxa	DIAR	All foodborne etiologies	2015	Incidence	Number	NZL	New Zealand	Western Pacific	<5 years	306789	81784.4	61639.8	109252
All taxa	DIAR	All foodborne etiologies	2015	Incidence	Number	NZL	New Zealand	Western Pacific	≥5 years	4257834	325942	259854	402829
All taxa	DIAR	All foodborne etiologies	2015	Incidence	Number	NZL	New Zealand	Western Pacific	All ages	4564623	407727	326993	506532
All taxa	DIAR	All foodborne etiologies	2015	Incidence	Number	OMN	Oman	Eastern Mediterranean	<5 years	374290	80013	59861	110570
All taxa	DIAR	All foodborne etiologies	2015	Incidence	Number	OMN	Oman	Eastern Mediterranean	≥5 years	3704062	293112	233002	368444
All taxa	DIAR	All foodborne etiologies	2015	Incidence	Number	OMN	Oman	Eastern Mediterranean	All ages	4078352	373125	294583	473999
All taxa	DIAR	All foodborne etiologies	2015	Incidence	Number	PAK	Pakistan	Eastern Mediterranean	<5 years	30883108	4.43696e+07	3.11791e+07	6.03624e+07
All taxa	DIAR	All foodborne etiologies	2015	Incidence	Number	PAK	Pakistan	Eastern Mediterranean	≥5 years	184937043	1.0709e+08	7.69129e+07	1.49748e+08
All taxa	DIAR	All foodborne etiologies	2015	Incidence	Number	PAK	Pakistan	Eastern Mediterranean	All ages	215820151	1.5146e+08	1.09768e+08	2.03369e+08
All taxa	DIAR	All foodborne etiologies	2015	Incidence	Number	PAN	Panama	Americas	<5 years	383242	85229.3	65247.7	109915
All taxa	DIAR	All foodborne etiologies	2015	Incidence	Number	PAN	Panama	Americas	≥5 years	3542520	289576	232032	353715
All taxa	DIAR	All foodborne etiologies	2015	Incidence	Number	PAN	Panama	Americas	All ages	3925762	374805	297080	460610
All taxa	DIAR	All foodborne etiologies	2015	Incidence	Number	PER	Peru	Americas	<5 years	2778833	1.24619e+06	887090	1.70313e+06
All taxa	DIAR	All foodborne etiologies	2015	Incidence	Number	PER	Peru	Americas	≥5 years	27496165	3.76685e+06	2.49333e+06	5.32166e+06
All taxa	DIAR	All foodborne etiologies	2015	Incidence	Number	PER	Peru	Americas	All ages	30274998	5.01304e+06	3.4777e+06	6.98611e+06
All taxa	DIAR	All foodborne etiologies	2015	Incidence	Number	PHL	Philippines	Western Pacific	<5 years	12237831	6.66751e+06	4.7481e+06	9.00455e+06
All taxa	DIAR	All foodborne etiologies	2015	Incidence	Number	PHL	Philippines	Western Pacific	≥5 years	92356941	1.05787e+07	7.37655e+06	1.48462e+07
All taxa	DIAR	All foodborne etiologies	2015	Incidence	Number	PHL	Philippines	Western Pacific	All ages	104594772	1.72462e+07	1.24583e+07	2.30588e+07
All taxa	DIAR	All foodborne etiologies	2015	Incidence	Number	PLW	Palau	Western Pacific	<5 years	1203	320.161	221.324	433.359
All taxa	DIAR	All foodborne etiologies	2015	Incidence	Number	PLW	Palau	Western Pacific	≥5 years	16545	1821.32	1246.7	2700.29
All taxa	DIAR	All foodborne etiologies	2015	Incidence	Number	PLW	Palau	Western Pacific	All ages	17748	2141.48	1515.93	3091.81
All taxa	DIAR	All foodborne etiologies	2015	Incidence	Number	PNG	Papua New Guinea	Western Pacific	<5 years	1140413	865416	630235	1.18722e+06
All taxa	DIAR	All foodborne etiologies	2015	Incidence	Number	PNG	Papua New Guinea	Western Pacific	≥5 years	7493236	1.47686e+06	1.02279e+06	2.06181e+06
All taxa	DIAR	All foodborne etiologies	2015	Incidence	Number	PNG	Papua New Guinea	Western Pacific	All ages	8633649	2.34228e+06	1.68782e+06	3.12954e+06
All taxa	DIAR	All foodborne etiologies	2015	Incidence	Number	POL	Poland	Europe	<5 years	1976367	729817	582686	921650
All taxa	DIAR	All foodborne etiologies	2015	Incidence	Number	POL	Poland	Europe	≥5 years	36290326	2.65445e+06	2.137e+06	3.288e+06
All taxa	DIAR	All foodborne etiologies	2015	Incidence	Number	POL	Poland	Europe	All ages	38266693	3.38427e+06	2.741e+06	4.16816e+06
All taxa	DIAR	All foodborne etiologies	2015	Incidence	Number	PRK	North Korea	South-East Asia	<5 years	1643101	933564	690464	1.2234e+06
All taxa	DIAR	All foodborne etiologies	2015	Incidence	Number	PRK	North Korea	South-East Asia	≥5 years	23870180	5.29706e+06	3.76276e+06	7.28907e+06
All taxa	DIAR	All foodborne etiologies	2015	Incidence	Number	PRK	North Korea	South-East Asia	All ages	25513281	6.23063e+06	4.56375e+06	8.37323e+06
All taxa	DIAR	All foodborne etiologies	2015	Incidence	Number	PRT	Portugal	Europe	<5 years	451571	198018	158098	250068
All taxa	DIAR	All foodborne etiologies	2015	Incidence	Number	PRT	Portugal	Europe	≥5 years	9931180	720222	579824	892121
All taxa	DIAR	All foodborne etiologies	2015	Incidence	Number	PRT	Portugal	Europe	All ages	10382751	918240	743705	1.13093e+06
All taxa	DIAR	All foodborne etiologies	2015	Incidence	Number	PRY	Paraguay	Americas	<5 years	646019	100864	72047.1	136578
All taxa	DIAR	All foodborne etiologies	2015	Incidence	Number	PRY	Paraguay	Americas	≥5 years	5468092	283649	201918	389981
All taxa	DIAR	All foodborne etiologies	2015	Incidence	Number	PRY	Paraguay	Americas	All ages	6114111	384513	280606	518564
All taxa	DIAR	All foodborne etiologies	2015	Incidence	Number	QAT	Qatar	Eastern Mediterranean	<5 years	122446	45651.5	34153.8	63085.6
All taxa	DIAR	All foodborne etiologies	2015	Incidence	Number	QAT	Qatar	Eastern Mediterranean	≥5 years	2204464	167236	132940	210217
All taxa	DIAR	All foodborne etiologies	2015	Incidence	Number	QAT	Qatar	Eastern Mediterranean	All ages	2326910	212887	168075	270441
All taxa	DIAR	All foodborne etiologies	2015	Incidence	Number	ROU	Romania	Europe	<5 years	998941	379931	303337	479797
All taxa	DIAR	All foodborne etiologies	2015	Incidence	Number	ROU	Romania	Europe	≥5 years	18922098	1.38187e+06	1.11249e+06	1.71168e+06
All taxa	DIAR	All foodborne etiologies	2015	Incidence	Number	ROU	Romania	Europe	All ages	19921039	1.7618e+06	1.42692e+06	2.16988e+06
All taxa	DIAR	All foodborne etiologies	2015	Incidence	Number	RUS	Russia	Europe	<5 years	9193049	2.64289e+06	1.75179e+06	3.70334e+06
All taxa	DIAR	All foodborne etiologies	2015	Incidence	Number	RUS	Russia	Europe	≥5 years	135889644	7.37628e+06	5.00178e+06	1.02512e+07
All taxa	DIAR	All foodborne etiologies	2015	Incidence	Number	RUS	Russia	Europe	All ages	145082693	1.00192e+07	7.03018e+06	1.38845e+07
All taxa	DIAR	All foodborne etiologies	2015	Incidence	Number	RWA	Rwanda	Africa	<5 years	1690275	1.14589e+06	871508	1.46292e+06
All taxa	DIAR	All foodborne etiologies	2015	Incidence	Number	RWA	Rwanda	Africa	≥5 years	9811120	5.98643e+06	4.29957e+06	8.32688e+06
All taxa	DIAR	All foodborne etiologies	2015	Incidence	Number	RWA	Rwanda	Africa	All ages	11501395	7.13232e+06	5.17335e+06	9.63719e+06
All taxa	DIAR	All foodborne etiologies	2015	Incidence	Number	SAU	Saudi Arabia	Eastern Mediterranean	<5 years	2779175	578469	432775	799384
All taxa	DIAR	All foodborne etiologies	2015	Incidence	Number	SAU	Saudi Arabia	Eastern Mediterranean	≥5 years	26706245	2.11913e+06	1.68455e+06	2.66377e+06
All taxa	DIAR	All foodborne etiologies	2015	Incidence	Number	SAU	Saudi Arabia	Eastern Mediterranean	All ages	29485420	2.6976e+06	2.12976e+06	3.42689e+06
All taxa	DIAR	All foodborne etiologies	2015	Incidence	Number	SDN	Sudan	Eastern Mediterranean	<5 years	6377097	7.13047e+06	4.94808e+06	9.77393e+06
All taxa	DIAR	All foodborne etiologies	2015	Incidence	Number	SDN	Sudan	Eastern Mediterranean	≥5 years	33041457	1.0892e+07	7.04106e+06	1.59545e+07
All taxa	DIAR	All foodborne etiologies	2015	Incidence	Number	SDN	Sudan	Eastern Mediterranean	All ages	39418554	1.80224e+07	1.25537e+07	2.48216e+07
All taxa	DIAR	All foodborne etiologies	2015	Incidence	Number	SEAR	South-East Asian Region	South-East Asia	<5 years	180308704	1.16437e+08	8.99817e+07	1.51542e+08
All taxa	DIAR	All foodborne etiologies	2015	Incidence	Number	SEAR	South-East Asian Region	South-East Asia	≥5 years	1757487884	8.05423e+08	6.07385e+08	1.0202e+09
All taxa	DIAR	All foodborne etiologies	2015	Incidence	Number	SEAR	South-East Asian Region	South-East Asia	All ages	1937796588	9.2186e+08	7.12341e+08	1.15469e+09
All taxa	DIAR	All foodborne etiologies	2015	Incidence	Number	SEN	Senegal	Africa	<5 years	2327363	2.29126e+06	1.63172e+06	3.08312e+06
All taxa	DIAR	All foodborne etiologies	2015	Incidence	Number	SEN	Senegal	Africa	≥5 years	12045267	7.98417e+06	5.49066e+06	1.11011e+07
All taxa	DIAR	All foodborne etiologies	2015	Incidence	Number	SEN	Senegal	Africa	All ages	14372630	1.02754e+07	7.29939e+06	1.38655e+07
All taxa	DIAR	All foodborne etiologies	2015	Incidence	Number	SGP	Singapore	Western Pacific	<5 years	229503	98392.2	74156.7	131438
All taxa	DIAR	All foodborne etiologies	2015	Incidence	Number	SGP	Singapore	Western Pacific	≥5 years	5262088	392134	312625	484635
All taxa	DIAR	All foodborne etiologies	2015	Incidence	Number	SGP	Singapore	Western Pacific	All ages	5491591	490526	393397	609397
All taxa	DIAR	All foodborne etiologies	2015	Incidence	Number	SLB	Solomon Islands	Western Pacific	<5 years	94745	26383.3	19249.1	34712.8
All taxa	DIAR	All foodborne etiologies	2015	Incidence	Number	SLB	Solomon Islands	Western Pacific	≥5 years	533290	95391.3	67998.6	134409
All taxa	DIAR	All foodborne etiologies	2015	Incidence	Number	SLB	Solomon Islands	Western Pacific	All ages	628035	121775	89726.5	165698
All taxa	DIAR	All foodborne etiologies	2015	Incidence	Number	SLE	Sierra Leone	Africa	<5 years	1080999	1.00112e+06	734195	1.274e+06
All taxa	DIAR	All foodborne etiologies	2015	Incidence	Number	SLE	Sierra Leone	Africa	≥5 years	5875702	4.73534e+06	3.47528e+06	6.41659e+06
All taxa	DIAR	All foodborne etiologies	2015	Incidence	Number	SLE	Sierra Leone	Africa	All ages	6956701	5.73647e+06	4.2786e+06	7.52954e+06
All taxa	DIAR	All foodborne etiologies	2015	Incidence	Number	SLV	El Salvador	Americas	<5 years	573267	125043	88223.7	168608
All taxa	DIAR	All foodborne etiologies	2015	Incidence	Number	SLV	El Salvador	Americas	≥5 years	5601415	517012	373885	704780
All taxa	DIAR	All foodborne etiologies	2015	Incidence	Number	SLV	El Salvador	Americas	All ages	6174682	642056	469862	851676
All taxa	DIAR	All foodborne etiologies	2015	Incidence	Number	SMR	San Marino	Europe	<5 years	1659	644.052	514.214	813.346
All taxa	DIAR	All foodborne etiologies	2015	Incidence	Number	SMR	San Marino	Europe	≥5 years	32111	2342.53	1885.89	2901.63
All taxa	DIAR	All foodborne etiologies	2015	Incidence	Number	SMR	San Marino	Europe	All ages	33770	2986.58	2418.91	3678.36
All taxa	DIAR	All foodborne etiologies	2015	Incidence	Number	SOM	Somalia	Eastern Mediterranean	<5 years	2573727	2.23506e+06	1.68851e+06	2.92756e+06
All taxa	DIAR	All foodborne etiologies	2015	Incidence	Number	SOM	Somalia	Eastern Mediterranean	≥5 years	11001040	5.42168e+06	3.78715e+06	7.59742e+06
All taxa	DIAR	All foodborne etiologies	2015	Incidence	Number	SOM	Somalia	Eastern Mediterranean	All ages	13574767	7.65674e+06	5.63198e+06	1.04236e+07
All taxa	DIAR	All foodborne etiologies	2015	Incidence	Number	SRB	Serbia	Europe	<5 years	334889	53070.8	35857.7	73679.2
All taxa	DIAR	All foodborne etiologies	2015	Incidence	Number	SRB	Serbia	Europe	≥5 years	6867608	62623.2	42538.5	86874
All taxa	DIAR	All foodborne etiologies	2015	Incidence	Number	SRB	Serbia	Europe	All ages	7202497	115694	81106.1	157008
All taxa	DIAR	All foodborne etiologies	2015	Incidence	Number	SSD	South Sudan	Africa	<5 years	1861108	2.9296e+06	2.25418e+06	3.72442e+06
All taxa	DIAR	All foodborne etiologies	2015	Incidence	Number	SSD	South Sudan	Africa	≥5 years	9252098	9.08167e+06	6.84528e+06	1.19496e+07
All taxa	DIAR	All foodborne etiologies	2015	Incidence	Number	SSD	South Sudan	Africa	All ages	11113206	1.20113e+07	9.31366e+06	1.52911e+07
All taxa	DIAR	All foodborne etiologies	2015	Incidence	Number	STP	Sao Tome and Principe	Africa	<5 years	30375	9510.19	7288.86	12149.9
All taxa	DIAR	All foodborne etiologies	2015	Incidence	Number	STP	Sao Tome and Principe	Africa	≥5 years	168182	62017.6	46977.5	81087.2
All taxa	DIAR	All foodborne etiologies	2015	Incidence	Number	STP	Sao Tome and Principe	Africa	All ages	198557	71527.8	54763.7	92055.7
All taxa	DIAR	All foodborne etiologies	2015	Incidence	Number	SUR	Suriname	Americas	<5 years	55724	10407.2	7858.33	13741.6
All taxa	DIAR	All foodborne etiologies	2015	Incidence	Number	SUR	Suriname	Americas	≥5 years	522812	66060.2	46523.4	94232.8
All taxa	DIAR	All foodborne etiologies	2015	Incidence	Number	SUR	Suriname	Americas	All ages	578536	76467.5	55774.5	108268
All taxa	DIAR	All foodborne etiologies	2015	Incidence	Number	SVK	Slovakia	Europe	<5 years	287276	103328	82497.4	130488
All taxa	DIAR	All foodborne etiologies	2015	Incidence	Number	SVK	Slovakia	Europe	≥5 years	5130564	375820	302559	465519
All taxa	DIAR	All foodborne etiologies	2015	Incidence	Number	SVK	Slovakia	Europe	All ages	5417840	479148	388074	590133
All taxa	DIAR	All foodborne etiologies	2015	Incidence	Number	SVN	Slovenia	Europe	<5 years	109310	39271.8	31354.6	49594.4
All taxa	DIAR	All foodborne etiologies	2015	Incidence	Number	SVN	Slovenia	Europe	≥5 years	1949837	142837	114993	176929
All taxa	DIAR	All foodborne etiologies	2015	Incidence	Number	SVN	Slovenia	Europe	All ages	2059147	182109	147495	224290
All taxa	DIAR	All foodborne etiologies	2015	Incidence	Number	SWE	Sweden	Europe	<5 years	584161	185907	148428	234772
All taxa	DIAR	All foodborne etiologies	2015	Incidence	Number	SWE	Sweden	Europe	≥5 years	9163530	676169	544359	837554
All taxa	DIAR	All foodborne etiologies	2015	Incidence	Number	SWE	Sweden	Europe	All ages	9747691	862076	698217	1.06176e+06
All taxa	DIAR	All foodborne etiologies	2015	Incidence	Number	SWZ	Eswatini	Africa	<5 years	145715	107284	86449.7	131682
All taxa	DIAR	All foodborne etiologies	2015	Incidence	Number	SWZ	Eswatini	Africa	≥5 years	993774	861331	665289	1.10147e+06
All taxa	DIAR	All foodborne etiologies	2015	Incidence	Number	SWZ	Eswatini	Africa	All ages	1139489	968614	761114	1.2313e+06
All taxa	DIAR	All foodborne etiologies	2015	Incidence	Number	SYC	Seychelles	Africa	<5 years	8125	3243.56	2366.87	4228.17
All taxa	DIAR	All foodborne etiologies	2015	Incidence	Number	SYC	Seychelles	Africa	≥5 years	97808	18865.8	13850.6	24865.1
All taxa	DIAR	All foodborne etiologies	2015	Incidence	Number	SYC	Seychelles	Africa	All ages	105933	22109.3	16498.4	28753
All taxa	DIAR	All foodborne etiologies	2015	Incidence	Number	SYR	Syria	Eastern Mediterranean	<5 years	2662374	737892	521496	989598
All taxa	DIAR	All foodborne etiologies	2015	Incidence	Number	SYR	Syria	Eastern Mediterranean	≥5 years	17049003	2.76854e+06	1.75403e+06	4.12039e+06
All taxa	DIAR	All foodborne etiologies	2015	Incidence	Number	SYR	Syria	Eastern Mediterranean	All ages	19711377	3.50643e+06	2.34366e+06	5.10933e+06
All taxa	DIAR	All foodborne etiologies	2015	Incidence	Number	TCD	Chad	Africa	<5 years	2856007	4.60627e+06	3.52109e+06	5.71575e+06
All taxa	DIAR	All foodborne etiologies	2015	Incidence	Number	TCD	Chad	Africa	≥5 years	11577070	9.06921e+06	6.75872e+06	1.20849e+07
All taxa	DIAR	All foodborne etiologies	2015	Incidence	Number	TCD	Chad	Africa	All ages	14433077	1.36755e+07	1.06701e+07	1.75184e+07
All taxa	DIAR	All foodborne etiologies	2015	Incidence	Number	TGO	Togo	Africa	<5 years	1204086	1.42757e+06	1.07648e+06	1.77892e+06
All taxa	DIAR	All foodborne etiologies	2015	Incidence	Number	TGO	Togo	Africa	≥5 years	6362708	4.7441e+06	3.46031e+06	6.50069e+06
All taxa	DIAR	All foodborne etiologies	2015	Incidence	Number	TGO	Togo	Africa	All ages	7566794	6.17167e+06	4.58436e+06	8.11337e+06
All taxa	DIAR	All foodborne etiologies	2015	Incidence	Number	THA	Thailand	South-East Asia	<5 years	3999091	1.51508e+06	1.09087e+06	2.09504e+06
All taxa	DIAR	All foodborne etiologies	2015	Incidence	Number	THA	Thailand	South-East Asia	≥5 years	66392277	1.22637e+07	8.5539e+06	1.79745e+07
All taxa	DIAR	All foodborne etiologies	2015	Incidence	Number	THA	Thailand	South-East Asia	All ages	70391368	1.37788e+07	9.73502e+06	1.98325e+07
All taxa	DIAR	All foodborne etiologies	2015	Incidence	Number	TJK	Tajikistan	Europe	<5 years	1220956	544528	394622	707506
All taxa	DIAR	All foodborne etiologies	2015	Incidence	Number	TJK	Tajikistan	Europe	≥5 years	7311263	857719	586192	1.21909e+06
All taxa	DIAR	All foodborne etiologies	2015	Incidence	Number	TJK	Tajikistan	Europe	All ages	8532219	1.40225e+06	1.00799e+06	1.89512e+06
All taxa	DIAR	All foodborne etiologies	2015	Incidence	Number	TKM	Turkmenistan	Europe	<5 years	732171	109166	81952.5	143295
All taxa	DIAR	All foodborne etiologies	2015	Incidence	Number	TKM	Turkmenistan	Europe	≥5 years	5412300	197597	128839	275873
All taxa	DIAR	All foodborne etiologies	2015	Incidence	Number	TKM	Turkmenistan	Europe	All ages	6144471	306763	216950	412064
All taxa	DIAR	All foodborne etiologies	2015	Incidence	Number	TLS	Timor-Leste	South-East Asia	<5 years	155590	144920	110182	186478
All taxa	DIAR	All foodborne etiologies	2015	Incidence	Number	TLS	Timor-Leste	South-East Asia	≥5 years	1037853	267274	192775	359991
All taxa	DIAR	All foodborne etiologies	2015	Incidence	Number	TLS	Timor-Leste	South-East Asia	All ages	1193443	412194	313981	540581
All taxa	DIAR	All foodborne etiologies	2015	Incidence	Number	TON	Tonga	Western Pacific	<5 years	13732	3124.29	2104.64	4320.99
All taxa	DIAR	All foodborne etiologies	2015	Incidence	Number	TON	Tonga	Western Pacific	≥5 years	92631	15733	10336.7	22144.5
All taxa	DIAR	All foodborne etiologies	2015	Incidence	Number	TON	Tonga	Western Pacific	All ages	106363	18857.3	12985.7	26000.5
All taxa	DIAR	All foodborne etiologies	2015	Incidence	Number	TTO	Trinidad and Tobago	Americas	<5 years	94180	30942.5	23688.1	39904.8
All taxa	DIAR	All foodborne etiologies	2015	Incidence	Number	TTO	Trinidad and Tobago	Americas	≥5 years	1331072	105131	84239.7	128417
All taxa	DIAR	All foodborne etiologies	2015	Incidence	Number	TTO	Trinidad and Tobago	Americas	All ages	1425252	136073	107855	167225
All taxa	DIAR	All foodborne etiologies	2015	Incidence	Number	TUN	Tunisia	Eastern Mediterranean	<5 years	1059925	448588	330064	605448
All taxa	DIAR	All foodborne etiologies	2015	Incidence	Number	TUN	Tunisia	Eastern Mediterranean	≥5 years	10278452	1.39265e+06	1.00526e+06	1.93752e+06
All taxa	DIAR	All foodborne etiologies	2015	Incidence	Number	TUN	Tunisia	Eastern Mediterranean	All ages	11338377	1.84123e+06	1.37902e+06	2.45263e+06
All taxa	DIAR	All foodborne etiologies	2015	Incidence	Number	TUR	Turkey	Europe	<5 years	6498445	2.19467e+06	1.51098e+06	2.99901e+06
All taxa	DIAR	All foodborne etiologies	2015	Incidence	Number	TUR	Turkey	Europe	≥5 years	72518066	7.85633e+06	5.08037e+06	1.10003e+07
All taxa	DIAR	All foodborne etiologies	2015	Incidence	Number	TUR	Turkey	Europe	All ages	79016511	1.0051e+07	6.73216e+06	1.3741e+07
All taxa	DIAR	All foodborne etiologies	2015	Incidence	Number	TUV	Tuvalu	Western Pacific	<5 years	1290	237.449	171.615	313.536
All taxa	DIAR	All foodborne etiologies	2015	Incidence	Number	TUV	Tuvalu	Western Pacific	≥5 years	9684	1145.94	806.19	1622.93
All taxa	DIAR	All foodborne etiologies	2015	Incidence	Number	TUV	Tuvalu	Western Pacific	All ages	10974	1383.39	1003.92	1905.85
All taxa	DIAR	All foodborne etiologies	2015	Incidence	Number	TZA	Tanzania	Africa	<5 years	8632459	4.58237e+06	3.4817e+06	5.78192e+06
All taxa	DIAR	All foodborne etiologies	2015	Incidence	Number	TZA	Tanzania	Africa	≥5 years	42491303	2.47285e+07	1.7309e+07	3.32608e+07
All taxa	DIAR	All foodborne etiologies	2015	Incidence	Number	TZA	Tanzania	Africa	All ages	51123762	2.93109e+07	2.11391e+07	3.89463e+07
All taxa	DIAR	All foodborne etiologies	2015	Incidence	Number	UGA	Uganda	Africa	<5 years	6686879	5.98346e+06	4.61185e+06	7.37707e+06
All taxa	DIAR	All foodborne etiologies	2015	Incidence	Number	UGA	Uganda	Africa	≥5 years	30263323	2.10116e+07	1.56509e+07	2.87426e+07
All taxa	DIAR	All foodborne etiologies	2015	Incidence	Number	UGA	Uganda	Africa	All ages	36950202	2.6995e+07	2.06456e+07	3.54709e+07
All taxa	DIAR	All foodborne etiologies	2015	Incidence	Number	UKR	Ukraine	Europe	<5 years	2523339	410866	267728	604531
All taxa	DIAR	All foodborne etiologies	2015	Incidence	Number	UKR	Ukraine	Europe	≥5 years	43346104	1.33448e+06	916735	1.87169e+06
All taxa	DIAR	All foodborne etiologies	2015	Incidence	Number	UKR	Ukraine	Europe	All ages	45869443	1.74534e+06	1.21665e+06	2.40055e+06
All taxa	DIAR	All foodborne etiologies	2015	Incidence	Number	URY	Uruguay	Americas	<5 years	233825	72989.3	55876.8	94130.4
All taxa	DIAR	All foodborne etiologies	2015	Incidence	Number	URY	Uruguay	Americas	≥5 years	3128170	247991	198711	302919
All taxa	DIAR	All foodborne etiologies	2015	Incidence	Number	URY	Uruguay	Americas	All ages	3361995	320980	254417	394463
All taxa	DIAR	All foodborne etiologies	2015	Incidence	Number	USA	United States	Americas	<5 years	19972435	7.04773e+06	5.39539e+06	9.08907e+06
All taxa	DIAR	All foodborne etiologies	2015	Incidence	Number	USA	United States	Americas	≥5 years	304655734	2.39456e+07	1.91872e+07	2.92493e+07
All taxa	DIAR	All foodborne etiologies	2015	Incidence	Number	USA	United States	Americas	All ages	324628169	3.09933e+07	2.4566e+07	3.80886e+07
All taxa	DIAR	All foodborne etiologies	2015	Incidence	Number	UZB	Uzbekistan	Europe	<5 years	3237975	218010	146892	304934
All taxa	DIAR	All foodborne etiologies	2015	Incidence	Number	UZB	Uzbekistan	Europe	≥5 years	27243254	649083	421825	958861
All taxa	DIAR	All foodborne etiologies	2015	Incidence	Number	UZB	Uzbekistan	Europe	All ages	30481229	867093	578844	1.23223e+06
All taxa	DIAR	All foodborne etiologies	2015	Incidence	Number	VCT	Saint Vincent and the Grenadines	Americas	<5 years	8452	1285.27	904.982	1786.56
All taxa	DIAR	All foodborne etiologies	2015	Incidence	Number	VCT	Saint Vincent and the Grenadines	Americas	≥5 years	98796	13104.8	9271.65	18639.5
All taxa	DIAR	All foodborne etiologies	2015	Incidence	Number	VCT	Saint Vincent and the Grenadines	Americas	All ages	107248	14390	10397	20233.4
All taxa	DIAR	All foodborne etiologies	2015	Incidence	Number	VEN	Venezuela	Americas	<5 years	2864296	793300	539959	1.10051e+06
All taxa	DIAR	All foodborne etiologies	2015	Incidence	Number	VEN	Venezuela	Americas	≥5 years	27556113	4.48032e+06	2.85536e+06	6.40343e+06
All taxa	DIAR	All foodborne etiologies	2015	Incidence	Number	VEN	Venezuela	Americas	All ages	30420409	5.27362e+06	3.44997e+06	7.38982e+06
All taxa	DIAR	All foodborne etiologies	2015	Incidence	Number	VNM	Vietnam	Western Pacific	<5 years	7858807	3.67936e+06	2.55908e+06	5.06803e+06
All taxa	DIAR	All foodborne etiologies	2015	Incidence	Number	VNM	Vietnam	Western Pacific	≥5 years	84393930	1.36103e+07	9.25563e+06	1.94243e+07
All taxa	DIAR	All foodborne etiologies	2015	Incidence	Number	VNM	Vietnam	Western Pacific	All ages	92252737	1.72896e+07	1.20956e+07	2.39829e+07
All taxa	DIAR	All foodborne etiologies	2015	Incidence	Number	VUT	Vanuatu	Western Pacific	<5 years	40141	14717.2	10763	19699.6
All taxa	DIAR	All foodborne etiologies	2015	Incidence	Number	VUT	Vanuatu	Western Pacific	≥5 years	223013	41767.3	29874	58072.7
All taxa	DIAR	All foodborne etiologies	2015	Incidence	Number	VUT	Vanuatu	Western Pacific	All ages	263154	56484.5	41931.3	76846.5
All taxa	DIAR	All foodborne etiologies	2015	Incidence	Number	WPR	Western Pacific Region	Western Pacific	<5 years	127508249	2.26985e+07	1.73962e+07	2.85097e+07
All taxa	DIAR	All foodborne etiologies	2015	Incidence	Number	WPR	Western Pacific Region	Western Pacific	≥5 years	1741419947	6.52303e+07	5.21923e+07	8.15387e+07
All taxa	DIAR	All foodborne etiologies	2015	Incidence	Number	WPR	Western Pacific Region	Western Pacific	All ages	1868928196	8.79287e+07	7.13608e+07	1.07393e+08
All taxa	DIAR	All foodborne etiologies	2015	Incidence	Number	WSM	Samoa	Western Pacific	<5 years	29135	8317.51	5731.37	11428.6
All taxa	DIAR	All foodborne etiologies	2015	Incidence	Number	WSM	Samoa	Western Pacific	≥5 years	171788	29773.6	19532.4	43569.3
All taxa	DIAR	All foodborne etiologies	2015	Incidence	Number	WSM	Samoa	Western Pacific	All ages	200923	38091.1	25990.7	53273.2
All taxa	DIAR	All foodborne etiologies	2015	Incidence	Number	YEM	Yemen	Eastern Mediterranean	<5 years	4808001	8.88818e+06	6.71102e+06	1.14161e+07
All taxa	DIAR	All foodborne etiologies	2015	Incidence	Number	YEM	Yemen	Eastern Mediterranean	≥5 years	25886351	6.5904e+06	4.4139e+06	9.55411e+06
All taxa	DIAR	All foodborne etiologies	2015	Incidence	Number	YEM	Yemen	Eastern Mediterranean	All ages	30694352	1.54786e+07	1.15063e+07	2.03745e+07
All taxa	DIAR	All foodborne etiologies	2015	Incidence	Number	ZAF	South Africa	Africa	<5 years	5676396	3.54921e+06	2.55223e+06	4.71051e+06
All taxa	DIAR	All foodborne etiologies	2015	Incidence	Number	ZAF	South Africa	Africa	≥5 years	50392176	3.25057e+07	2.35485e+07	4.33946e+07
All taxa	DIAR	All foodborne etiologies	2015	Incidence	Number	ZAF	South Africa	Africa	All ages	56068572	3.60549e+07	2.65324e+07	4.76166e+07
All taxa	DIAR	All foodborne etiologies	2015	Incidence	Number	ZMB	Zambia	Africa	<5 years	2791834	2.42164e+06	1.81585e+06	3.25563e+06
All taxa	DIAR	All foodborne etiologies	2015	Incidence	Number	ZMB	Zambia	Africa	≥5 years	13353608	8.75698e+06	6.32096e+06	1.19723e+07
All taxa	DIAR	All foodborne etiologies	2015	Incidence	Number	ZMB	Zambia	Africa	All ages	16145442	1.11786e+07	8.22781e+06	1.48214e+07
All taxa	DIAR	All foodborne etiologies	2015	Incidence	Number	ZWE	Zimbabwe	Africa	<5 years	2383757	1.35809e+06	971746	1.80316e+06
All taxa	DIAR	All foodborne etiologies	2015	Incidence	Number	ZWE	Zimbabwe	Africa	≥5 years	11918267	6.86004e+06	4.87352e+06	9.50192e+06
All taxa	DIAR	All foodborne etiologies	2015	Incidence	Number	ZWE	Zimbabwe	Africa	All ages	14302024	8.21813e+06	6.02434e+06	1.11047e+07
All taxa	DIAR	All foodborne etiologies	2015	Incidence	Rate per 100,000	AFG	Afghanistan	Eastern Mediterranean	<5 years	5854568	58579.8	44204.6	75883.7
All taxa	DIAR	All foodborne etiologies	2015	Incidence	Rate per 100,000	AFG	Afghanistan	Eastern Mediterranean	≥5 years	27581818	17258.3	11183.2	25459.5
All taxa	DIAR	All foodborne etiologies	2015	Incidence	Rate per 100,000	AFG	Afghanistan	Eastern Mediterranean	All ages	33436386	24493.5	17428	33829.9
All taxa	DIAR	All foodborne etiologies	2015	Incidence	Rate per 100,000	AFR	African Region	Africa	<5 years	163154856	103922	82314.4	126053
All taxa	DIAR	All foodborne etiologies	2015	Incidence	Rate per 100,000	AFR	African Region	Africa	≥5 years	834892729	63106	49197.3	78953.9
All taxa	DIAR	All foodborne etiologies	2015	Incidence	Rate per 100,000	AFR	African Region	Africa	All ages	998047585	69778.3	56552.4	84770
All taxa	DIAR	All foodborne etiologies	2015	Incidence	Rate per 100,000	AGO	Angola	Africa	<5 years	5053355	109980	81681.4	149366
All taxa	DIAR	All foodborne etiologies	2015	Incidence	Rate per 100,000	AGO	Angola	Africa	≥5 years	22602225	63150.5	45176.5	87186.3
All taxa	DIAR	All foodborne etiologies	2015	Incidence	Rate per 100,000	AGO	Angola	Africa	All ages	27655580	71707.4	52567.6	98396.2
All taxa	DIAR	All foodborne etiologies	2015	Incidence	Rate per 100,000	ALB	Albania	Europe	<5 years	178915	9651.49	6206.41	14213.4
All taxa	DIAR	All foodborne etiologies	2015	Incidence	Rate per 100,000	ALB	Albania	Europe	≥5 years	2722455	607.942	374.012	877.869
All taxa	DIAR	All foodborne etiologies	2015	Incidence	Rate per 100,000	ALB	Albania	Europe	All ages	2901370	1165.62	766.108	1646.83
All taxa	DIAR	All foodborne etiologies	2015	Incidence	Rate per 100,000	AMR	Region of the Americas	Americas	<5 years	74111177	28659	23260.8	35345.8
All taxa	DIAR	All foodborne etiologies	2015	Incidence	Rate per 100,000	AMR	Region of the Americas	Americas	≥5 years	898149702	8643.93	7038.65	10461
All taxa	DIAR	All foodborne etiologies	2015	Incidence	Rate per 100,000	AMR	Region of the Americas	Americas	All ages	972260879	10169.6	8336.82	12204
All taxa	DIAR	All foodborne etiologies	2015	Incidence	Rate per 100,000	AND	Andorra	Europe	<5 years	3401	40926.4	32675.9	51684.3
All taxa	DIAR	All foodborne etiologies	2015	Incidence	Rate per 100,000	AND	Andorra	Europe	≥5 years	69582	7275.79	5857.46	9012.31
All taxa	DIAR	All foodborne etiologies	2015	Incidence	Rate per 100,000	AND	Andorra	Europe	All ages	72983	8843.9	7162.89	10892.4
All taxa	DIAR	All foodborne etiologies	2015	Incidence	Rate per 100,000	ARE	United Arab Emirates	Eastern Mediterranean	<5 years	477388	34767.5	26010.9	48045
All taxa	DIAR	All foodborne etiologies	2015	Incidence	Rate per 100,000	ARE	United Arab Emirates	Eastern Mediterranean	≥5 years	7982647	7616.85	6054.83	9574.46
All taxa	DIAR	All foodborne etiologies	2015	Incidence	Rate per 100,000	ARE	United Arab Emirates	Eastern Mediterranean	All ages	8460035	9148.92	7223.08	11622.3
All taxa	DIAR	All foodborne etiologies	2015	Incidence	Rate per 100,000	ARG	Argentina	Americas	<5 years	3731581	47249.5	32817.7	66582.1
All taxa	DIAR	All foodborne etiologies	2015	Incidence	Rate per 100,000	ARG	Argentina	Americas	≥5 years	39520622	14648.7	10254.2	20989.5
All taxa	DIAR	All foodborne etiologies	2015	Incidence	Rate per 100,000	ARG	Argentina	Americas	All ages	43252203	17461.3	12682.5	24547.3
All taxa	DIAR	All foodborne etiologies	2015	Incidence	Rate per 100,000	ARM	Armenia	Europe	<5 years	216434	17879.9	12074.7	24602.9
All taxa	DIAR	All foodborne etiologies	2015	Incidence	Rate per 100,000	ARM	Armenia	Europe	≥5 years	2705788	3461.43	2237.84	5110.74
All taxa	DIAR	All foodborne etiologies	2015	Incidence	Rate per 100,000	ARM	Armenia	Europe	All ages	2922222	4529.33	3049	6508.09
All taxa	DIAR	All foodborne etiologies	2015	Incidence	Rate per 100,000	ATG	Antigua and Barbuda	Americas	<5 years	5821	33230.5	25439.6	42855.6
All taxa	DIAR	All foodborne etiologies	2015	Incidence	Rate per 100,000	ATG	Antigua and Barbuda	Americas	≥5 years	83278	7891.9	6323.65	9639.89
All taxa	DIAR	All foodborne etiologies	2015	Incidence	Rate per 100,000	ATG	Antigua and Barbuda	Americas	All ages	89099	9547.32	7567.44	11733
All taxa	DIAR	All foodborne etiologies	2015	Incidence	Rate per 100,000	AUS	Australia	Western Pacific	<5 years	1554985	27386.5	20640.9	36584.4
All taxa	DIAR	All foodborne etiologies	2015	Incidence	Rate per 100,000	AUS	Australia	Western Pacific	≥5 years	22213273	7640.48	6091.29	9442.78
All taxa	DIAR	All foodborne etiologies	2015	Incidence	Rate per 100,000	AUS	Australia	Western Pacific	All ages	23768258	8932.32	7163.63	11096.9
All taxa	DIAR	All foodborne etiologies	2015	Incidence	Rate per 100,000	AUT	Austria	Europe	<5 years	406003	40333.9	32202.6	50935.7
All taxa	DIAR	All foodborne etiologies	2015	Incidence	Rate per 100,000	AUT	Austria	Europe	≥5 years	8180301	7280.99	5861.66	9018.79
All taxa	DIAR	All foodborne etiologies	2015	Incidence	Rate per 100,000	AUT	Austria	Europe	All ages	8586304	8843.9	7162.89	10892.4
All taxa	DIAR	All foodborne etiologies	2015	Incidence	Rate per 100,000	AZE	Azerbaijan	Europe	<5 years	889814	22241.9	15268.5	30340.9
All taxa	DIAR	All foodborne etiologies	2015	Incidence	Rate per 100,000	AZE	Azerbaijan	Europe	≥5 years	8803728	4320.5	2878.78	5906.18
All taxa	DIAR	All foodborne etiologies	2015	Incidence	Rate per 100,000	AZE	Azerbaijan	Europe	All ages	9693542	5965.58	4113.4	8013.65
All taxa	DIAR	All foodborne etiologies	2015	Incidence	Rate per 100,000	BDI	Burundi	Africa	<5 years	2121601	121497	90167	154836
All taxa	DIAR	All foodborne etiologies	2015	Incidence	Rate per 100,000	BDI	Burundi	Africa	≥5 years	8858656	76445.1	53709.2	104803
All taxa	DIAR	All foodborne etiologies	2015	Incidence	Rate per 100,000	BDI	Burundi	Africa	All ages	10980257	85150.1	61443	111330
All taxa	DIAR	All foodborne etiologies	2015	Incidence	Rate per 100,000	BEL	Belgium	Europe	<5 years	644412	33260.8	26555.5	42003.5
All taxa	DIAR	All foodborne etiologies	2015	Incidence	Rate per 100,000	BEL	Belgium	Europe	≥5 years	10593980	7358.66	5924.19	9114.99
All taxa	DIAR	All foodborne etiologies	2015	Incidence	Rate per 100,000	BEL	Belgium	Europe	All ages	11238392	8843.9	7162.89	10892.4
All taxa	DIAR	All foodborne etiologies	2015	Incidence	Rate per 100,000	BEN	Benin	Africa	<5 years	1898746	70434.9	54143.4	89146.9
All taxa	DIAR	All foodborne etiologies	2015	Incidence	Rate per 100,000	BEN	Benin	Africa	≥5 years	9294969	57935.7	44105.9	75286.3
All taxa	DIAR	All foodborne etiologies	2015	Incidence	Rate per 100,000	BEN	Benin	Africa	All ages	11193715	60055.9	46975.9	75320
All taxa	DIAR	All foodborne etiologies	2015	Incidence	Rate per 100,000	BFA	Burkina Faso	Africa	<5 years	3305048	82163.9	59668.2	106123
All taxa	DIAR	All foodborne etiologies	2015	Incidence	Rate per 100,000	BFA	Burkina Faso	Africa	≥5 years	15197024	59853.7	41679.2	82334.4
All taxa	DIAR	All foodborne etiologies	2015	Incidence	Rate per 100,000	BFA	Burkina Faso	Africa	All ages	18502072	63839	45132.8	85556.3
All taxa	DIAR	All foodborne etiologies	2015	Incidence	Rate per 100,000	BGD	Bangladesh	South-East Asia	<5 years	15455542	27819.7	21316.9	35074.2
All taxa	DIAR	All foodborne etiologies	2015	Incidence	Rate per 100,000	BGD	Bangladesh	South-East Asia	≥5 years	143217525	32929.7	24911.4	42299.3
All taxa	DIAR	All foodborne etiologies	2015	Incidence	Rate per 100,000	BGD	Bangladesh	South-East Asia	All ages	158673067	32432	24869.3	41781
All taxa	DIAR	All foodborne etiologies	2015	Incidence	Rate per 100,000	BGR	Bulgaria	Europe	<5 years	337657	7723.29	5286.77	11077
All taxa	DIAR	All foodborne etiologies	2015	Incidence	Rate per 100,000	BGR	Bulgaria	Europe	≥5 years	6864030	353.026	228.899	511.341
All taxa	DIAR	All foodborne etiologies	2015	Incidence	Rate per 100,000	BGR	Bulgaria	Europe	All ages	7201687	698.587	479.161	960.414
All taxa	DIAR	All foodborne etiologies	2015	Incidence	Rate per 100,000	BHR	Bahrain	Eastern Mediterranean	<5 years	103302	25489.8	19069.9	35224.2
All taxa	DIAR	All foodborne etiologies	2015	Incidence	Rate per 100,000	BHR	Bahrain	Eastern Mediterranean	≥5 years	1238852	7786.33	6189.55	9787.5
All taxa	DIAR	All foodborne etiologies	2015	Incidence	Rate per 100,000	BHR	Bahrain	Eastern Mediterranean	All ages	1342154	9148.92	7223.08	11622.3
All taxa	DIAR	All foodborne etiologies	2015	Incidence	Rate per 100,000	BHS	Bahamas	Americas	<5 years	26314	31675.4	24249	40850
All taxa	DIAR	All foodborne etiologies	2015	Incidence	Rate per 100,000	BHS	Bahamas	Americas	≥5 years	357611	7919.08	6345.42	9673.09
All taxa	DIAR	All foodborne etiologies	2015	Incidence	Rate per 100,000	BHS	Bahamas	Americas	All ages	383925	9547.32	7567.44	11733
All taxa	DIAR	All foodborne etiologies	2015	Incidence	Rate per 100,000	BIH	Bosnia and Herzegovina	Europe	<5 years	152559	15570.1	10712.2	21887.6
All taxa	DIAR	All foodborne etiologies	2015	Incidence	Rate per 100,000	BIH	Bosnia and Herzegovina	Europe	≥5 years	3388925	718.031	456.391	1020.52
All taxa	DIAR	All foodborne etiologies	2015	Incidence	Rate per 100,000	BIH	Bosnia and Herzegovina	Europe	All ages	3541484	1357.82	935.236	1868.87
All taxa	DIAR	All foodborne etiologies	2015	Incidence	Rate per 100,000	BLR	Belarus	Europe	<5 years	573012	29908.2	21012.4	40802.6
All taxa	DIAR	All foodborne etiologies	2015	Incidence	Rate per 100,000	BLR	Belarus	Europe	≥5 years	8905633	3696.08	2472.9	5157.54
All taxa	DIAR	All foodborne etiologies	2015	Incidence	Rate per 100,000	BLR	Belarus	Europe	All ages	9478645	5280.68	3682.89	7115.75
All taxa	DIAR	All foodborne etiologies	2015	Incidence	Rate per 100,000	BLZ	Belize	Americas	<5 years	36431	19038.8	14011.3	25650.3
All taxa	DIAR	All foodborne etiologies	2015	Incidence	Rate per 100,000	BLZ	Belize	Americas	≥5 years	316150	14188.2	9496.18	20329.6
All taxa	DIAR	All foodborne etiologies	2015	Incidence	Rate per 100,000	BLZ	Belize	Americas	All ages	352581	14689.4	10192.8	20666.1
All taxa	DIAR	All foodborne etiologies	2015	Incidence	Rate per 100,000	BOL	Bolivia	Americas	<5 years	1240844	25795.3	17584.6	34588.8
All taxa	DIAR	All foodborne etiologies	2015	Incidence	Rate per 100,000	BOL	Bolivia	Americas	≥5 years	9691044	6267.73	4187.65	8862.85
All taxa	DIAR	All foodborne etiologies	2015	Incidence	Rate per 100,000	BOL	Bolivia	Americas	All ages	10931888	8484.24	5894.35	11730.7
All taxa	DIAR	All foodborne etiologies	2015	Incidence	Rate per 100,000	BRA	Brazil	Americas	<5 years	14487492	21184.7	14375.3	29948.2
All taxa	DIAR	All foodborne etiologies	2015	Incidence	Rate per 100,000	BRA	Brazil	Americas	≥5 years	186403707	6882.71	4793.26	9670.65
All taxa	DIAR	All foodborne etiologies	2015	Incidence	Rate per 100,000	BRA	Brazil	Americas	All ages	200891199	7914.12	5587.3	10978.7
All taxa	DIAR	All foodborne etiologies	2015	Incidence	Rate per 100,000	BRB	Barbados	Americas	<5 years	16746	36128.9	27658.5	46593.5
All taxa	DIAR	All foodborne etiologies	2015	Incidence	Rate per 100,000	BRB	Barbados	Americas	≥5 years	261932	7847.89	6288.39	9586.13
All taxa	DIAR	All foodborne etiologies	2015	Incidence	Rate per 100,000	BRB	Barbados	Americas	All ages	278678	9547.32	7567.44	11733
All taxa	DIAR	All foodborne etiologies	2015	Incidence	Rate per 100,000	BRN	Brunei	Western Pacific	<5 years	33262	22597.1	17031.1	30186.4
All taxa	DIAR	All foodborne etiologies	2015	Incidence	Rate per 100,000	BRN	Brunei	Western Pacific	≥5 years	386241	7755.55	6183.03	9585
All taxa	DIAR	All foodborne etiologies	2015	Incidence	Rate per 100,000	BRN	Brunei	Western Pacific	All ages	419503	8932.32	7163.63	11096.9
All taxa	DIAR	All foodborne etiologies	2015	Incidence	Rate per 100,000	BTN	Bhutan	South-East Asia	<5 years	62633	32297	24711.5	40974.2
All taxa	DIAR	All foodborne etiologies	2015	Incidence	Rate per 100,000	BTN	Bhutan	South-East Asia	≥5 years	674376	21209.7	15994.4	27654.5
All taxa	DIAR	All foodborne etiologies	2015	Incidence	Rate per 100,000	BTN	Bhutan	South-East Asia	All ages	737009	22151.9	16921.1	28517
All taxa	DIAR	All foodborne etiologies	2015	Incidence	Rate per 100,000	BWA	Botswana	Africa	<5 years	270543	73041.7	53463.9	94703.9
All taxa	DIAR	All foodborne etiologies	2015	Incidence	Rate per 100,000	BWA	Botswana	Africa	≥5 years	1917078	65791	48777.8	88164.9
All taxa	DIAR	All foodborne etiologies	2015	Incidence	Rate per 100,000	BWA	Botswana	Africa	All ages	2187621	66687.7	49820.8	87809.6
All taxa	DIAR	All foodborne etiologies	2015	Incidence	Rate per 100,000	CAF	Central African Republic	Africa	<5 years	888796	122850	90027.9	161205
All taxa	DIAR	All foodborne etiologies	2015	Incidence	Rate per 100,000	CAF	Central African Republic	Africa	≥5 years	3701088	51497.2	36875.1	69230.8
All taxa	DIAR	All foodborne etiologies	2015	Incidence	Rate per 100,000	CAF	Central African Republic	Africa	All ages	4589884	65314.1	47349.1	85259
All taxa	DIAR	All foodborne etiologies	2015	Incidence	Rate per 100,000	CAN	Canada	Americas	<5 years	1939699	40060.5	30668.3	51663.9
All taxa	DIAR	All foodborne etiologies	2015	Incidence	Rate per 100,000	CAN	Canada	Americas	≥5 years	33852452	7798.96	6249.17	9526.36
All taxa	DIAR	All foodborne etiologies	2015	Incidence	Rate per 100,000	CAN	Canada	Americas	All ages	35792151	9547.32	7567.44	11733
All taxa	DIAR	All foodborne etiologies	2015	Incidence	Rate per 100,000	CHE	Switzerland	Europe	<5 years	418285	37567.2	29993.7	47441.8
All taxa	DIAR	All foodborne etiologies	2015	Incidence	Rate per 100,000	CHE	Switzerland	Europe	≥5 years	7820969	7307.7	5883.16	9051.87
All taxa	DIAR	All foodborne etiologies	2015	Incidence	Rate per 100,000	CHE	Switzerland	Europe	All ages	8239254	8843.9	7162.89	10892.4
All taxa	DIAR	All foodborne etiologies	2015	Incidence	Rate per 100,000	CHL	Chile	Americas	<5 years	1208685	32252.6	24691	41594.4
All taxa	DIAR	All foodborne etiologies	2015	Incidence	Rate per 100,000	CHL	Chile	Americas	≥5 years	16747550	7908.66	6337.08	9660.36
All taxa	DIAR	All foodborne etiologies	2015	Incidence	Rate per 100,000	CHL	Chile	Americas	All ages	17956235	9547.32	7567.44	11733
All taxa	DIAR	All foodborne etiologies	2015	Incidence	Rate per 100,000	CHN	China	Western Pacific	<5 years	90922194	5787.75	4005.94	8036.74
All taxa	DIAR	All foodborne etiologies	2015	Incidence	Rate per 100,000	CHN	China	Western Pacific	≥5 years	1301537302	1279.75	949.023	1720.57
All taxa	DIAR	All foodborne etiologies	2015	Incidence	Rate per 100,000	CHN	China	Western Pacific	All ages	1392459496	1574.11	1189.62	2041.88
All taxa	DIAR	All foodborne etiologies	2015	Incidence	Rate per 100,000	CIV	Cote d'Ivoire	Africa	<5 years	4116482	82145	64197.1	102850
All taxa	DIAR	All foodborne etiologies	2015	Incidence	Rate per 100,000	CIV	Cote d'Ivoire	Africa	≥5 years	20763900	50665.7	38478.7	65046.8
All taxa	DIAR	All foodborne etiologies	2015	Incidence	Rate per 100,000	CIV	Cote d'Ivoire	Africa	All ages	24880382	55874	44027.7	69285.4
All taxa	DIAR	All foodborne etiologies	2015	Incidence	Rate per 100,000	CMR	Cameroon	Africa	<5 years	3711553	113404	83536.1	147199
All taxa	DIAR	All foodborne etiologies	2015	Incidence	Rate per 100,000	CMR	Cameroon	Africa	≥5 years	18706270	58600.3	42892.2	80103.9
All taxa	DIAR	All foodborne etiologies	2015	Incidence	Rate per 100,000	CMR	Cameroon	Africa	All ages	22417823	67673.7	50504.6	89879.3
All taxa	DIAR	All foodborne etiologies	2015	Incidence	Rate per 100,000	COD	Democratic Republic of Congo	Africa	<5 years	14801558	131550	98308.5	167350
All taxa	DIAR	All foodborne etiologies	2015	Incidence	Rate per 100,000	COD	Democratic Republic of Congo	Africa	≥5 years	64910311	49984.6	37584.3	65754.5
All taxa	DIAR	All foodborne etiologies	2015	Incidence	Rate per 100,000	COD	Democratic Republic of Congo	Africa	All ages	79711869	65130.5	50236.5	81984.3
All taxa	DIAR	All foodborne etiologies	2015	Incidence	Rate per 100,000	COG	Congo	Africa	<5 years	841909	114767	87715.5	147600
All taxa	DIAR	All foodborne etiologies	2015	Incidence	Rate per 100,000	COG	Congo	Africa	≥5 years	4194007	66089.2	48688.5	85945.5
All taxa	DIAR	All foodborne etiologies	2015	Incidence	Rate per 100,000	COG	Congo	Africa	All ages	5035916	74227.2	56248.9	94675.8
All taxa	DIAR	All foodborne etiologies	2015	Incidence	Rate per 100,000	COK	Cook Islands	Western Pacific	<5 years	1470	21322.4	16070.4	28483.7
All taxa	DIAR	All foodborne etiologies	2015	Incidence	Rate per 100,000	COK	Cook Islands	Western Pacific	≥5 years	16024	7795.68	6215.03	9634.6
All taxa	DIAR	All foodborne etiologies	2015	Incidence	Rate per 100,000	COK	Cook Islands	Western Pacific	All ages	17494	8932.32	7163.63	11096.9
All taxa	DIAR	All foodborne etiologies	2015	Incidence	Rate per 100,000	COL	Colombia	Americas	<5 years	3587232	23080.2	15589.2	32945.1
All taxa	DIAR	All foodborne etiologies	2015	Incidence	Rate per 100,000	COL	Colombia	Americas	≥5 years	43179889	8100.41	5561.77	11889.4
All taxa	DIAR	All foodborne etiologies	2015	Incidence	Rate per 100,000	COL	Colombia	Americas	All ages	46767121	9249.42	6400.12	13278.3
All taxa	DIAR	All foodborne etiologies	2015	Incidence	Rate per 100,000	COM	Comoros	Africa	<5 years	106884	91531.9	71170.5	115947
All taxa	DIAR	All foodborne etiologies	2015	Incidence	Rate per 100,000	COM	Comoros	Africa	≥5 years	612226	54724.3	41644.7	70017
All taxa	DIAR	All foodborne etiologies	2015	Incidence	Rate per 100,000	COM	Comoros	Africa	All ages	719110	60195.2	47132.2	75123.6
All taxa	DIAR	All foodborne etiologies	2015	Incidence	Rate per 100,000	CPV	Cape Verde	Africa	<5 years	47938	28376.7	20841.4	38480.1
All taxa	DIAR	All foodborne etiologies	2015	Incidence	Rate per 100,000	CPV	Cape Verde	Africa	≥5 years	464408	39403.4	28063.4	53619
All taxa	DIAR	All foodborne etiologies	2015	Incidence	Rate per 100,000	CPV	Cape Verde	Africa	All ages	512346	38371.7	27714.4	51916.3
All taxa	DIAR	All foodborne etiologies	2015	Incidence	Rate per 100,000	CRI	Costa Rica	Americas	<5 years	352593	33083.1	22612.9	47008.1
All taxa	DIAR	All foodborne etiologies	2015	Incidence	Rate per 100,000	CRI	Costa Rica	Americas	≥5 years	4440096	19853	14267.1	28185.6
All taxa	DIAR	All foodborne etiologies	2015	Incidence	Rate per 100,000	CRI	Costa Rica	Americas	All ages	4792689	20826.3	15421.5	29100.7
All taxa	DIAR	All foodborne etiologies	2015	Incidence	Rate per 100,000	CUB	Cuba	Americas	<5 years	627457	25193.6	15987	37062.6
All taxa	DIAR	All foodborne etiologies	2015	Incidence	Rate per 100,000	CUB	Cuba	Americas	≥5 years	10649821	13243.8	8789.71	19025.3
All taxa	DIAR	All foodborne etiologies	2015	Incidence	Rate per 100,000	CUB	Cuba	Americas	All ages	11277278	13908.7	9319.26	19866.3
All taxa	DIAR	All foodborne etiologies	2015	Incidence	Rate per 100,000	CYP	Cyprus	Europe	<5 years	67833	34039.8	27177.4	42987.2
All taxa	DIAR	All foodborne etiologies	2015	Incidence	Rate per 100,000	CYP	Cyprus	Europe	≥5 years	1142860	7348.43	5915.95	9102.32
All taxa	DIAR	All foodborne etiologies	2015	Incidence	Rate per 100,000	CYP	Cyprus	Europe	All ages	1210693	8843.9	7162.89	10892.4
All taxa	DIAR	All foodborne etiologies	2015	Incidence	Rate per 100,000	CZE	Czechia	Europe	<5 years	553374	36264	28953.2	45796
All taxa	DIAR	All foodborne etiologies	2015	Incidence	Rate per 100,000	CZE	Czechia	Europe	≥5 years	9968680	7321.77	5894.49	9069.3
All taxa	DIAR	All foodborne etiologies	2015	Incidence	Rate per 100,000	CZE	Czechia	Europe	All ages	10522054	8843.9	7162.89	10892.4
All taxa	DIAR	All foodborne etiologies	2015	Incidence	Rate per 100,000	DEU	Germany	Europe	<5 years	3504127	44406.6	35454.3	56078.9
All taxa	DIAR	All foodborne etiologies	2015	Incidence	Rate per 100,000	DEU	Germany	Europe	≥5 years	78085338	7248	5835.1	8977.92
All taxa	DIAR	All foodborne etiologies	2015	Incidence	Rate per 100,000	DEU	Germany	Europe	All ages	81589465	8843.9	7162.89	10892.4
All taxa	DIAR	All foodborne etiologies	2015	Incidence	Rate per 100,000	DJI	Djibouti	Eastern Mediterranean	<5 years	115340	53203.2	39433.4	70705.5
All taxa	DIAR	All foodborne etiologies	2015	Incidence	Rate per 100,000	DJI	Djibouti	Eastern Mediterranean	≥5 years	896257	56347.8	40221	75713.9
All taxa	DIAR	All foodborne etiologies	2015	Incidence	Rate per 100,000	DJI	Djibouti	Eastern Mediterranean	All ages	1011597	55989.3	41007.6	74741.3
All taxa	DIAR	All foodborne etiologies	2015	Incidence	Rate per 100,000	DMA	Dominica	Americas	<5 years	4717	14159.2	9737.87	20112
All taxa	DIAR	All foodborne etiologies	2015	Incidence	Rate per 100,000	DMA	Dominica	Americas	≥5 years	65568	11827.8	8202.42	16974.9
All taxa	DIAR	All foodborne etiologies	2015	Incidence	Rate per 100,000	DMA	Dominica	Americas	All ages	70285	11984.2	8519.1	16897.5
All taxa	DIAR	All foodborne etiologies	2015	Incidence	Rate per 100,000	DNK	Denmark	Europe	<5 years	298357	36180.2	28886.3	45690.3
All taxa	DIAR	All foodborne etiologies	2015	Incidence	Rate per 100,000	DNK	Denmark	Europe	≥5 years	5361623	7322.72	5895.25	9070.47
All taxa	DIAR	All foodborne etiologies	2015	Incidence	Rate per 100,000	DNK	Denmark	Europe	All ages	5659980	8843.9	7162.89	10892.4
All taxa	DIAR	All foodborne etiologies	2015	Incidence	Rate per 100,000	DOM	Dominican Republic	Americas	<5 years	1041462	34088.8	25685.2	45502.2
All taxa	DIAR	All foodborne etiologies	2015	Incidence	Rate per 100,000	DOM	Dominican Republic	Americas	≥5 years	9334430	12341	8873.51	17084.2
All taxa	DIAR	All foodborne etiologies	2015	Incidence	Rate per 100,000	DOM	Dominican Republic	Americas	All ages	10375892	14523.9	10959.4	19439.5
All taxa	DIAR	All foodborne etiologies	2015	Incidence	Rate per 100,000	DZA	Algeria	Africa	<5 years	4653948	37025.9	27886.4	47191.4
All taxa	DIAR	All foodborne etiologies	2015	Incidence	Rate per 100,000	DZA	Algeria	Africa	≥5 years	34955868	13385	9534.09	18355.4
All taxa	DIAR	All foodborne etiologies	2015	Incidence	Rate per 100,000	DZA	Algeria	Africa	All ages	39609816	16162.7	12031.8	20960.7
All taxa	DIAR	All foodborne etiologies	2015	Incidence	Rate per 100,000	ECU	Ecuador	Americas	<5 years	1578170	20261.2	14895.5	26528.5
All taxa	DIAR	All foodborne etiologies	2015	Incidence	Rate per 100,000	ECU	Ecuador	Americas	≥5 years	14570987	7806.67	5801.81	10477.9
All taxa	DIAR	All foodborne etiologies	2015	Incidence	Rate per 100,000	ECU	Ecuador	Americas	All ages	16149157	9023.78	6809.25	11796.4
All taxa	DIAR	All foodborne etiologies	2015	Incidence	Rate per 100,000	EGY	Egypt	Eastern Mediterranean	<5 years	12770654	69339.4	51645.2	89618.9
All taxa	DIAR	All foodborne etiologies	2015	Incidence	Rate per 100,000	EGY	Egypt	Eastern Mediterranean	≥5 years	85809500	13788.2	9031.33	20406.3
All taxa	DIAR	All foodborne etiologies	2015	Incidence	Rate per 100,000	EGY	Egypt	Eastern Mediterranean	All ages	98580154	20984.6	15325.3	28657.3
All taxa	DIAR	All foodborne etiologies	2015	Incidence	Rate per 100,000	EMR	Eastern Mediterranean Region	Eastern Mediterranean	<5 years	90084399	93324.9	71201.5	117097
All taxa	DIAR	All foodborne etiologies	2015	Incidence	Rate per 100,000	EMR	Eastern Mediterranean Region	Eastern Mediterranean	≥5 years	598695199	29176.3	21568.4	38639.7
All taxa	DIAR	All foodborne etiologies	2015	Incidence	Rate per 100,000	EMR	Eastern Mediterranean Region	Eastern Mediterranean	All ages	688779598	37566.2	29068.6	48810.3
All taxa	DIAR	All foodborne etiologies	2015	Incidence	Rate per 100,000	ERI	Eritrea	Africa	<5 years	461336	97406.2	72631.4	123904
All taxa	DIAR	All foodborne etiologies	2015	Incidence	Rate per 100,000	ERI	Eritrea	Africa	≥5 years	2633851	97276.1	71425.1	129228
All taxa	DIAR	All foodborne etiologies	2015	Incidence	Rate per 100,000	ERI	Eritrea	Africa	All ages	3095187	97295.5	71820.6	128119
All taxa	DIAR	All foodborne etiologies	2015	Incidence	Rate per 100,000	ESP	Spain	Europe	<5 years	2242008	39714.2	31707.9	50153.3
All taxa	DIAR	All foodborne etiologies	2015	Incidence	Rate per 100,000	ESP	Spain	Europe	≥5 years	44444537	7286.65	5866.21	9025.78
All taxa	DIAR	All foodborne etiologies	2015	Incidence	Rate per 100,000	ESP	Spain	Europe	All ages	46686545	8843.9	7162.89	10892.4
All taxa	DIAR	All foodborne etiologies	2015	Incidence	Rate per 100,000	EST	Estonia	Europe	<5 years	71714	34922.7	27882.3	44102.1
All taxa	DIAR	All foodborne etiologies	2015	Incidence	Rate per 100,000	EST	Estonia	Europe	≥5 years	1241446	7337.42	5907.09	9088.68
All taxa	DIAR	All foodborne etiologies	2015	Incidence	Rate per 100,000	EST	Estonia	Europe	All ages	1313160	8843.9	7162.89	10892.4
All taxa	DIAR	All foodborne etiologies	2015	Incidence	Rate per 100,000	ETH	Ethiopia	Africa	<5 years	15701455	120097	88995.3	155336
All taxa	DIAR	All foodborne etiologies	2015	Incidence	Rate per 100,000	ETH	Ethiopia	Africa	≥5 years	86777533	74204.3	52960.4	102934
All taxa	DIAR	All foodborne etiologies	2015	Incidence	Rate per 100,000	ETH	Ethiopia	Africa	All ages	102478988	81235.8	60076.7	108440
All taxa	DIAR	All foodborne etiologies	2015	Incidence	Rate per 100,000	EUR	European Region	Europe	<5 years	56771329	30284.9	24637.9	36599
All taxa	DIAR	All foodborne etiologies	2015	Incidence	Rate per 100,000	EUR	European Region	Europe	≥5 years	858007571	6596.44	5402.58	7906.26
All taxa	DIAR	All foodborne etiologies	2015	Incidence	Rate per 100,000	EUR	European Region	Europe	All ages	914778900	8066.55	6702.33	9611.48
All taxa	DIAR	All foodborne etiologies	2015	Incidence	Rate per 100,000	FIN	Finland	Europe	<5 years	300137	34771	27761.2	43910.7
All taxa	DIAR	All foodborne etiologies	2015	Incidence	Rate per 100,000	FIN	Finland	Europe	≥5 years	5171852	7339.28	5908.58	9090.97
All taxa	DIAR	All foodborne etiologies	2015	Incidence	Rate per 100,000	FIN	Finland	Europe	All ages	5471989	8843.9	7162.89	10892.4
All taxa	DIAR	All foodborne etiologies	2015	Incidence	Rate per 100,000	FJI	Fiji	Western Pacific	<5 years	94958	41245.7	29343.2	56076.8
All taxa	DIAR	All foodborne etiologies	2015	Incidence	Rate per 100,000	FJI	Fiji	Western Pacific	≥5 years	823221	14795.1	10276.7	21744.5
All taxa	DIAR	All foodborne etiologies	2015	Incidence	Rate per 100,000	FJI	Fiji	Western Pacific	All ages	918179	17530.7	12691.4	25040.8
All taxa	DIAR	All foodborne etiologies	2015	Incidence	Rate per 100,000	FRA	France	Europe	<5 years	3832130	32265.5	25760.8	40746.6
All taxa	DIAR	All foodborne etiologies	2015	Incidence	Rate per 100,000	FRA	France	Europe	≥5 years	60999424	7372.5	5935.33	9132.13
All taxa	DIAR	All foodborne etiologies	2015	Incidence	Rate per 100,000	FRA	France	Europe	All ages	64831554	8843.9	7162.89	10892.4
All taxa	DIAR	All foodborne etiologies	2015	Incidence	Rate per 100,000	FSM	Micronesia	Western Pacific	<5 years	12501	25327.9	17429.6	34936
All taxa	DIAR	All foodborne etiologies	2015	Incidence	Rate per 100,000	FSM	Micronesia	Western Pacific	≥5 years	96046	12698.7	8607.53	17932.9
All taxa	DIAR	All foodborne etiologies	2015	Incidence	Rate per 100,000	FSM	Micronesia	Western Pacific	All ages	108547	14153.1	10012.4	19565.2
All taxa	DIAR	All foodborne etiologies	2015	Incidence	Rate per 100,000	GAB	Gabon	Africa	<5 years	287454	70203.7	51280.9	94116.3
All taxa	DIAR	All foodborne etiologies	2015	Incidence	Rate per 100,000	GAB	Gabon	Africa	≥5 years	1723076	46505.3	33457.5	64224
All taxa	DIAR	All foodborne etiologies	2015	Incidence	Rate per 100,000	GAB	Gabon	Africa	All ages	2010530	49893.6	37041	67557
All taxa	DIAR	All foodborne etiologies	2015	Incidence	Rate per 100,000	GBR	United Kingdom	Europe	<5 years	4071721	30502.8	24353.4	38520.5
All taxa	DIAR	All foodborne etiologies	2015	Incidence	Rate per 100,000	GBR	United Kingdom	Europe	≥5 years	61049803	7399.36	5956.95	9165.4
All taxa	DIAR	All foodborne etiologies	2015	Incidence	Rate per 100,000	GBR	United Kingdom	Europe	All ages	65121524	8843.9	7162.89	10892.4
All taxa	DIAR	All foodborne etiologies	2015	Incidence	Rate per 100,000	GEO	Georgia	Europe	<5 years	279779	24644.1	16629.7	34136.2
All taxa	DIAR	All foodborne etiologies	2015	Incidence	Rate per 100,000	GEO	Georgia	Europe	≥5 years	3511785	5776.88	3938.03	8051.99
All taxa	DIAR	All foodborne etiologies	2015	Incidence	Rate per 100,000	GEO	Georgia	Europe	All ages	3791564	7169.09	4949.41	9784.83
All taxa	DIAR	All foodborne etiologies	2015	Incidence	Rate per 100,000	GHA	Ghana	Africa	<5 years	4107599	53880.7	39307.4	69751.4
All taxa	DIAR	All foodborne etiologies	2015	Incidence	Rate per 100,000	GHA	Ghana	Africa	≥5 years	24261261	49133	35022.8	67314.8
All taxa	DIAR	All foodborne etiologies	2015	Incidence	Rate per 100,000	GHA	Ghana	Africa	All ages	28368860	49820.4	35586.3	67301.2
All taxa	DIAR	All foodborne etiologies	2015	Incidence	Rate per 100,000	GIN	Guinea	Africa	<5 years	1920666	62351.1	49075.1	78358.7
All taxa	DIAR	All foodborne etiologies	2015	Incidence	Rate per 100,000	GIN	Guinea	Africa	≥5 years	9695657	55950.6	42359.3	71316.5
All taxa	DIAR	All foodborne etiologies	2015	Incidence	Rate per 100,000	GIN	Guinea	Africa	All ages	11616323	57008.8	44275.2	71034.2
All taxa	DIAR	All foodborne etiologies	2015	Incidence	Rate per 100,000	GLOBAL	Global	All WHO Member States	<5 years	691938714	62316.6	50762.4	75214.2
All taxa	DIAR	All foodborne etiologies	2015	Incidence	Rate per 100,000	GLOBAL	Global	All WHO Member States	≥5 years	6688653032	25512.3	20370.9	31431.2
All taxa	DIAR	All foodborne etiologies	2015	Incidence	Rate per 100,000	GLOBAL	Global	All WHO Member States	All ages	7380591746	28962.8	23775.9	34743.3
All taxa	DIAR	All foodborne etiologies	2015	Incidence	Rate per 100,000	GMB	Gambia	Africa	<5 years	370768	61521.2	45027.6	80911.9
All taxa	DIAR	All foodborne etiologies	2015	Incidence	Rate per 100,000	GMB	Gambia	Africa	≥5 years	1823951	58985.8	40991.8	80370.9
All taxa	DIAR	All foodborne etiologies	2015	Incidence	Rate per 100,000	GMB	Gambia	Africa	All ages	2194719	59414.1	42515.3	79362.2
All taxa	DIAR	All foodborne etiologies	2015	Incidence	Rate per 100,000	GNB	Guinea-Bissau	Africa	<5 years	283037	64132.2	46654.7	83380.5
All taxa	DIAR	All foodborne etiologies	2015	Incidence	Rate per 100,000	GNB	Guinea-Bissau	Africa	≥5 years	1480694	66996.6	45849.1	92318.8
All taxa	DIAR	All foodborne etiologies	2015	Incidence	Rate per 100,000	GNB	Guinea-Bissau	Africa	All ages	1763731	66536.9	46696.3	88563.3
All taxa	DIAR	All foodborne etiologies	2015	Incidence	Rate per 100,000	GNQ	Equatorial Guinea	Africa	<5 years	219949	59301	44873.5	76288.4
All taxa	DIAR	All foodborne etiologies	2015	Incidence	Rate per 100,000	GNQ	Equatorial Guinea	Africa	≥5 years	1206852	48374.8	35867.8	63008
All taxa	DIAR	All foodborne etiologies	2015	Incidence	Rate per 100,000	GNQ	Equatorial Guinea	Africa	All ages	1426801	50059.1	37812.7	64652.9
All taxa	DIAR	All foodborne etiologies	2015	Incidence	Rate per 100,000	GRC	Greece	Europe	<5 years	499440	41462.9	33104.1	52361.6
All taxa	DIAR	All foodborne etiologies	2015	Incidence	Rate per 100,000	GRC	Greece	Europe	≥5 years	10358608	7271.17	5853.75	9006.61
All taxa	DIAR	All foodborne etiologies	2015	Incidence	Rate per 100,000	GRC	Greece	Europe	All ages	10858048	8843.9	7162.89	10892.4
All taxa	DIAR	All foodborne etiologies	2015	Incidence	Rate per 100,000	GRD	Grenada	Americas	<5 years	8633	19394.5	11974.9	29651.8
All taxa	DIAR	All foodborne etiologies	2015	Incidence	Rate per 100,000	GRD	Grenada	Americas	≥5 years	105790	23739	16175.8	33551.8
All taxa	DIAR	All foodborne etiologies	2015	Incidence	Rate per 100,000	GRD	Grenada	Americas	All ages	114423	23411.2	16233.6	32904.7
All taxa	DIAR	All foodborne etiologies	2015	Incidence	Rate per 100,000	GTM	Guatemala	Americas	<5 years	1982626	31506.3	23399.5	41011.1
All taxa	DIAR	All foodborne etiologies	2015	Incidence	Rate per 100,000	GTM	Guatemala	Americas	≥5 years	13845668	17492.3	12403.9	23843.9
All taxa	DIAR	All foodborne etiologies	2015	Incidence	Rate per 100,000	GTM	Guatemala	Americas	All ages	15828294	19247.7	13900.4	25971.7
All taxa	DIAR	All foodborne etiologies	2015	Incidence	Rate per 100,000	GUY	Guyana	Americas	<5 years	80067	20511	15702.4	26451.9
All taxa	DIAR	All foodborne etiologies	2015	Incidence	Rate per 100,000	GUY	Guyana	Americas	≥5 years	676376	8249.47	6610.17	10076.7
All taxa	DIAR	All foodborne etiologies	2015	Incidence	Rate per 100,000	GUY	Guyana	Americas	All ages	756443	9547.32	7567.44	11733
All taxa	DIAR	All foodborne etiologies	2015	Incidence	Rate per 100,000	HND	Honduras	Americas	<5 years	1078802	21956.5	15326.1	29729.7
All taxa	DIAR	All foodborne etiologies	2015	Incidence	Rate per 100,000	HND	Honduras	Americas	≥5 years	8071205	14115.2	9664.81	19293.8
All taxa	DIAR	All foodborne etiologies	2015	Incidence	Rate per 100,000	HND	Honduras	Americas	All ages	9150007	15039.7	10588.8	20411.8
All taxa	DIAR	All foodborne etiologies	2015	Incidence	Rate per 100,000	HRV	Croatia	Europe	<5 years	202531	39605.5	31621.1	50016
All taxa	DIAR	All foodborne etiologies	2015	Incidence	Rate per 100,000	HRV	Croatia	Europe	≥5 years	4003334	7287.65	5867.02	9027.03
All taxa	DIAR	All foodborne etiologies	2015	Incidence	Rate per 100,000	HRV	Croatia	Europe	All ages	4205865	8843.9	7162.89	10892.4
All taxa	DIAR	All foodborne etiologies	2015	Incidence	Rate per 100,000	HTI	Haiti	Americas	<5 years	1250809	43324.8	31550.6	56304.7
All taxa	DIAR	All foodborne etiologies	2015	Incidence	Rate per 100,000	HTI	Haiti	Americas	≥5 years	9197735	20353.7	14791.1	27381
All taxa	DIAR	All foodborne etiologies	2015	Incidence	Rate per 100,000	HTI	Haiti	Americas	All ages	10448544	23103.6	17097.9	30333.2
All taxa	DIAR	All foodborne etiologies	2015	Incidence	Rate per 100,000	HUN	Hungary	Europe	<5 years	452165	41554.1	33176.8	52476.7
All taxa	DIAR	All foodborne etiologies	2015	Incidence	Rate per 100,000	HUN	Hungary	Europe	≥5 years	9399688	7270.4	5853.13	9005.66
All taxa	DIAR	All foodborne etiologies	2015	Incidence	Rate per 100,000	HUN	Hungary	Europe	All ages	9851853	8843.9	7162.89	10892.4
All taxa	DIAR	All foodborne etiologies	2015	Incidence	Rate per 100,000	IDN	Indonesia	South-East Asia	<5 years	24589359	94255.7	66250	131719
All taxa	DIAR	All foodborne etiologies	2015	Incidence	Rate per 100,000	IDN	Indonesia	South-East Asia	≥5 years	235774495	18635.9	13137.2	25799.8
All taxa	DIAR	All foodborne etiologies	2015	Incidence	Rate per 100,000	IDN	Indonesia	South-East Asia	All ages	260363854	25777.6	18555.6	35050.2
All taxa	DIAR	All foodborne etiologies	2015	Incidence	Rate per 100,000	IND	India	South-East Asia	<5 years	125172515	64501.7	49112.3	85328.6
All taxa	DIAR	All foodborne etiologies	2015	Incidence	Rate per 100,000	IND	India	South-East Asia	≥5 years	1195074108	56857.3	42432.7	73085.3
All taxa	DIAR	All foodborne etiologies	2015	Incidence	Rate per 100,000	IND	India	South-East Asia	All ages	1320246623	57582.1	44041.2	73239.5
All taxa	DIAR	All foodborne etiologies	2015	Incidence	Rate per 100,000	IRL	Ireland	Europe	<5 years	340076	26233.6	20945	33129.2
All taxa	DIAR	All foodborne etiologies	2015	Incidence	Rate per 100,000	IRL	Ireland	Europe	≥5 years	4337726	7480.55	6022.32	9265.97
All taxa	DIAR	All foodborne etiologies	2015	Incidence	Rate per 100,000	IRL	Ireland	Europe	All ages	4677802	8843.9	7162.89	10892.4
All taxa	DIAR	All foodborne etiologies	2015	Incidence	Rate per 100,000	IRN	Iran	Eastern Mediterranean	<5 years	7157046	20519.3	14761	28293.9
All taxa	DIAR	All foodborne etiologies	2015	Incidence	Rate per 100,000	IRN	Iran	Eastern Mediterranean	≥5 years	74896262	11289.4	7889.87	15926.7
All taxa	DIAR	All foodborne etiologies	2015	Incidence	Rate per 100,000	IRN	Iran	Eastern Mediterranean	All ages	82053308	12094.4	8627.65	16766.6
All taxa	DIAR	All foodborne etiologies	2015	Incidence	Rate per 100,000	IRQ	Iraq	Eastern Mediterranean	<5 years	5796985	52525.1	40137.6	68339.3
All taxa	DIAR	All foodborne etiologies	2015	Incidence	Rate per 100,000	IRQ	Iraq	Eastern Mediterranean	≥5 years	31270934	17304.2	12001.8	24317.9
All taxa	DIAR	All foodborne etiologies	2015	Incidence	Rate per 100,000	IRQ	Iraq	Eastern Mediterranean	All ages	37067919	22812.3	17177.9	29925.7
All taxa	DIAR	All foodborne etiologies	2015	Incidence	Rate per 100,000	ISL	Iceland	Europe	<5 years	22700	27661.2	22084.7	34931.9
All taxa	DIAR	All foodborne etiologies	2015	Incidence	Rate per 100,000	ISL	Iceland	Europe	≥5 years	306533	7450.41	5998.05	9228.63
All taxa	DIAR	All foodborne etiologies	2015	Incidence	Rate per 100,000	ISL	Iceland	Europe	All ages	329233	8843.9	7162.89	10892.4
All taxa	DIAR	All foodborne etiologies	2015	Incidence	Rate per 100,000	ISR	Israel	Europe	<5 years	823412	18469.1	14745.7	23323.6
All taxa	DIAR	All foodborne etiologies	2015	Incidence	Rate per 100,000	ISR	Israel	Europe	≥5 years	7150408	7735.5	6227.57	9581.79
All taxa	DIAR	All foodborne etiologies	2015	Incidence	Rate per 100,000	ISR	Israel	Europe	All ages	7973820	8843.9	7162.89	10892.4
All taxa	DIAR	All foodborne etiologies	2015	Incidence	Rate per 100,000	ITA	Italy	Europe	<5 years	2650559	43632	34836	55101
All taxa	DIAR	All foodborne etiologies	2015	Incidence	Rate per 100,000	ITA	Italy	Europe	≥5 years	57988467	7253.79	5839.76	8985.08
All taxa	DIAR	All foodborne etiologies	2015	Incidence	Rate per 100,000	ITA	Italy	Europe	All ages	60639026	8843.9	7162.89	10892.4
All taxa	DIAR	All foodborne etiologies	2015	Incidence	Rate per 100,000	JAM	Jamaica	Americas	<5 years	195345	17569.4	12153.2	25111.6
All taxa	DIAR	All foodborne etiologies	2015	Incidence	Rate per 100,000	JAM	Jamaica	Americas	≥5 years	2603114	10989.5	7531.08	15940.2
All taxa	DIAR	All foodborne etiologies	2015	Incidence	Rate per 100,000	JAM	Jamaica	Americas	All ages	2798459	11448.8	7992.07	16191
All taxa	DIAR	All foodborne etiologies	2015	Incidence	Rate per 100,000	JOR	Jordan	Eastern Mediterranean	<5 years	1162274	49367	34531.9	68499.1
All taxa	DIAR	All foodborne etiologies	2015	Incidence	Rate per 100,000	JOR	Jordan	Eastern Mediterranean	≥5 years	8039288	17152.8	11174.2	24909.6
All taxa	DIAR	All foodborne etiologies	2015	Incidence	Rate per 100,000	JOR	Jordan	Eastern Mediterranean	All ages	9201562	21221.9	14666	30518.3
All taxa	DIAR	All foodborne etiologies	2015	Incidence	Rate per 100,000	JPN	Japan	Western Pacific	<5 years	5156642	44251.1	33351.4	59113.1
All taxa	DIAR	All foodborne etiologies	2015	Incidence	Rate per 100,000	JPN	Japan	Western Pacific	≥5 years	122201711	7441.94	5933.01	9197.42
All taxa	DIAR	All foodborne etiologies	2015	Incidence	Rate per 100,000	JPN	Japan	Western Pacific	All ages	127358353	8932.32	7163.63	11096.9
All taxa	DIAR	All foodborne etiologies	2015	Incidence	Rate per 100,000	KAZ	Kazakhstan	Europe	<5 years	1933963	13006.2	9043.66	17899
All taxa	DIAR	All foodborne etiologies	2015	Incidence	Rate per 100,000	KAZ	Kazakhstan	Europe	≥5 years	16014449	3558.3	2312.75	4968.89
All taxa	DIAR	All foodborne etiologies	2015	Incidence	Rate per 100,000	KAZ	Kazakhstan	Europe	All ages	17948412	4576.32	3116.49	6274.49
All taxa	DIAR	All foodborne etiologies	2015	Incidence	Rate per 100,000	KEN	Kenya	Africa	<5 years	7038865	100562	75935.1	129795
All taxa	DIAR	All foodborne etiologies	2015	Incidence	Rate per 100,000	KEN	Kenya	Africa	≥5 years	39538038	91853.5	68997.4	121499
All taxa	DIAR	All foodborne etiologies	2015	Incidence	Rate per 100,000	KEN	Kenya	Africa	All ages	46576903	93169.5	71693.5	120238
All taxa	DIAR	All foodborne etiologies	2015	Incidence	Rate per 100,000	KGZ	Kyrgyzstan	Europe	<5 years	757395	19134.6	14553.2	25074.1
All taxa	DIAR	All foodborne etiologies	2015	Incidence	Rate per 100,000	KGZ	Kyrgyzstan	Europe	≥5 years	5191890	4214.23	2797.73	6040.83
All taxa	DIAR	All foodborne etiologies	2015	Incidence	Rate per 100,000	KGZ	Kyrgyzstan	Europe	All ages	5949285	6113.72	4359.88	8338.87
All taxa	DIAR	All foodborne etiologies	2015	Incidence	Rate per 100,000	KHM	Cambodia	Western Pacific	<5 years	1774637	48348.5	34814.3	65098.3
All taxa	DIAR	All foodborne etiologies	2015	Incidence	Rate per 100,000	KHM	Cambodia	Western Pacific	≥5 years	13735463	12400.9	8533.71	17664.7
All taxa	DIAR	All foodborne etiologies	2015	Incidence	Rate per 100,000	KHM	Cambodia	Western Pacific	All ages	15510100	16514	11822.4	22722.4
All taxa	DIAR	All foodborne etiologies	2015	Incidence	Rate per 100,000	KIR	Kiribati	Western Pacific	<5 years	15937	39824.1	29079.9	53056.6
All taxa	DIAR	All foodborne etiologies	2015	Incidence	Rate per 100,000	KIR	Kiribati	Western Pacific	≥5 years	100113	22683.3	15995.6	32476.7
All taxa	DIAR	All foodborne etiologies	2015	Incidence	Rate per 100,000	KIR	Kiribati	Western Pacific	All ages	116050	25037.2	18280.2	34637.1
All taxa	DIAR	All foodborne etiologies	2015	Incidence	Rate per 100,000	KNA	Saint Kitts and Nevis	Americas	<5 years	3006	34011.9	26037.9	43863.3
All taxa	DIAR	All foodborne etiologies	2015	Incidence	Rate per 100,000	KNA	Saint Kitts and Nevis	Americas	≥5 years	44087	7879.24	6313.51	9624.43
All taxa	DIAR	All foodborne etiologies	2015	Incidence	Rate per 100,000	KNA	Saint Kitts and Nevis	Americas	All ages	47093	9547.32	7567.44	11733
All taxa	DIAR	All foodborne etiologies	2015	Incidence	Rate per 100,000	KOR	South Korea	Western Pacific	<5 years	2272145	40036.5	30174.9	53483.1
All taxa	DIAR	All foodborne etiologies	2015	Incidence	Rate per 100,000	KOR	South Korea	Western Pacific	≥5 years	48500646	7475.16	5959.49	9238.47
All taxa	DIAR	All foodborne etiologies	2015	Incidence	Rate per 100,000	KOR	South Korea	Western Pacific	All ages	50772791	8932.32	7163.63	11096.9
All taxa	DIAR	All foodborne etiologies	2015	Incidence	Rate per 100,000	KWT	Kuwait	Eastern Mediterranean	<5 years	319404	22994	17202.7	31775.2
All taxa	DIAR	All foodborne etiologies	2015	Incidence	Rate per 100,000	KWT	Kuwait	Eastern Mediterranean	≥5 years	3424137	7857.45	6246.09	9876.9
All taxa	DIAR	All foodborne etiologies	2015	Incidence	Rate per 100,000	KWT	Kuwait	Eastern Mediterranean	All ages	3743541	9148.92	7223.08	11622.3
All taxa	DIAR	All foodborne etiologies	2015	Incidence	Rate per 100,000	LAO	Laos	Western Pacific	<5 years	773570	61447.2	45764.6	80697.6
All taxa	DIAR	All foodborne etiologies	2015	Incidence	Rate per 100,000	LAO	Laos	Western Pacific	≥5 years	5975209	13994.2	9761.86	20221.6
All taxa	DIAR	All foodborne etiologies	2015	Incidence	Rate per 100,000	LAO	Laos	Western Pacific	All ages	6748779	19433.5	14243.5	26654.3
All taxa	DIAR	All foodborne etiologies	2015	Incidence	Rate per 100,000	LBN	Lebanon	Eastern Mediterranean	<5 years	592625	51505.6	35497.4	70930.8
All taxa	DIAR	All foodborne etiologies	2015	Incidence	Rate per 100,000	LBN	Lebanon	Eastern Mediterranean	≥5 years	5951064	16769	11631.6	24025.8
All taxa	DIAR	All foodborne etiologies	2015	Incidence	Rate per 100,000	LBN	Lebanon	Eastern Mediterranean	All ages	6543689	19914.9	13915.9	27534.1
All taxa	DIAR	All foodborne etiologies	2015	Incidence	Rate per 100,000	LBR	Liberia	Africa	<5 years	732032	129882	99160.4	161983
All taxa	DIAR	All foodborne etiologies	2015	Incidence	Rate per 100,000	LBR	Liberia	Africa	≥5 years	3877253	91647.5	70624.2	120401
All taxa	DIAR	All foodborne etiologies	2015	Incidence	Rate per 100,000	LBR	Liberia	Africa	All ages	4609285	97719.8	76045.5	125059
All taxa	DIAR	All foodborne etiologies	2015	Incidence	Rate per 100,000	LBY	Libya	Eastern Mediterranean	<5 years	712141	30127.5	20854.3	41085.8
All taxa	DIAR	All foodborne etiologies	2015	Incidence	Rate per 100,000	LBY	Libya	Eastern Mediterranean	≥5 years	5769463	16645.2	11064	24966.3
All taxa	DIAR	All foodborne etiologies	2015	Incidence	Rate per 100,000	LBY	Libya	Eastern Mediterranean	All ages	6481604	18126.5	12654.8	26341.9
All taxa	DIAR	All foodborne etiologies	2015	Incidence	Rate per 100,000	LCA	Saint Lucia	Americas	<5 years	10763	23064.4	15990.4	32216.5
All taxa	DIAR	All foodborne etiologies	2015	Incidence	Rate per 100,000	LCA	Saint Lucia	Americas	≥5 years	163754	19030	13284.2	27635.2
All taxa	DIAR	All foodborne etiologies	2015	Incidence	Rate per 100,000	LCA	Saint Lucia	Americas	All ages	174517	19278.9	13582.4	27594.1
All taxa	DIAR	All foodborne etiologies	2015	Incidence	Rate per 100,000	LKA	Sri Lanka	South-East Asia	<5 years	1786895	41213.7	28940.9	56090.4
All taxa	DIAR	All foodborne etiologies	2015	Incidence	Rate per 100,000	LKA	Sri Lanka	South-East Asia	≥5 years	19853411	17370.5	12505.9	23669
All taxa	DIAR	All foodborne etiologies	2015	Incidence	Rate per 100,000	LKA	Sri Lanka	South-East Asia	All ages	21640306	19339.3	14196.1	25798.8
All taxa	DIAR	All foodborne etiologies	2015	Incidence	Rate per 100,000	LSO	Lesotho	Africa	<5 years	279599	68132.7	53656	84630.5
All taxa	DIAR	All foodborne etiologies	2015	Incidence	Rate per 100,000	LSO	Lesotho	Africa	≥5 years	1812512	78402.6	60667.1	102379
All taxa	DIAR	All foodborne etiologies	2015	Incidence	Rate per 100,000	LSO	Lesotho	Africa	All ages	2092111	77030.1	60193.1	98677.8
All taxa	DIAR	All foodborne etiologies	2015	Incidence	Rate per 100,000	LTU	Lithuania	Europe	<5 years	150488	37032.6	29566.9	46766.7
All taxa	DIAR	All foodborne etiologies	2015	Incidence	Rate per 100,000	LTU	Lithuania	Europe	≥5 years	2771598	7313.35	5887.71	9058.87
All taxa	DIAR	All foodborne etiologies	2015	Incidence	Rate per 100,000	LTU	Lithuania	Europe	All ages	2922086	8843.9	7162.89	10892.4
All taxa	DIAR	All foodborne etiologies	2015	Incidence	Rate per 100,000	LUX	Luxembourg	Europe	<5 years	31682	33885.1	27053.9	42791.8
All taxa	DIAR	All foodborne etiologies	2015	Incidence	Rate per 100,000	LUX	Luxembourg	Europe	≥5 years	531214	7350.42	5917.56	9104.79
All taxa	DIAR	All foodborne etiologies	2015	Incidence	Rate per 100,000	LUX	Luxembourg	Europe	All ages	562896	8843.9	7162.89	10892.4
All taxa	DIAR	All foodborne etiologies	2015	Incidence	Rate per 100,000	LVA	Latvia	Europe	<5 years	100389	37738.5	30130.4	47658
All taxa	DIAR	All foodborne etiologies	2015	Incidence	Rate per 100,000	LVA	Latvia	Europe	≥5 years	1886057	7305.93	5881.74	9049.68
All taxa	DIAR	All foodborne etiologies	2015	Incidence	Rate per 100,000	LVA	Latvia	Europe	All ages	1986446	8843.9	7162.89	10892.4
All taxa	DIAR	All foodborne etiologies	2015	Incidence	Rate per 100,000	MAR	Morocco	Eastern Mediterranean	<5 years	3382529	39568.9	28733	53728
All taxa	DIAR	All foodborne etiologies	2015	Incidence	Rate per 100,000	MAR	Morocco	Eastern Mediterranean	≥5 years	31026860	8599.28	5623.31	13011.1
All taxa	DIAR	All foodborne etiologies	2015	Incidence	Rate per 100,000	MAR	Morocco	Eastern Mediterranean	All ages	34409389	11643.7	8197.31	16710.5
All taxa	DIAR	All foodborne etiologies	2015	Incidence	Rate per 100,000	MCO	Monaco	Europe	<5 years	1629	42678.4	34074.3	53896.3
All taxa	DIAR	All foodborne etiologies	2015	Incidence	Rate per 100,000	MCO	Monaco	Europe	≥5 years	34824	7261.19	5845.72	8994.26
All taxa	DIAR	All foodborne etiologies	2015	Incidence	Rate per 100,000	MCO	Monaco	Europe	All ages	36453	8843.9	7162.89	10892.4
All taxa	DIAR	All foodborne etiologies	2015	Incidence	Rate per 100,000	MDA	Moldova	Europe	<5 years	224579	33122.2	23924.4	44453.1
All taxa	DIAR	All foodborne etiologies	2015	Incidence	Rate per 100,000	MDA	Moldova	Europe	≥5 years	3088785	3274.94	2146.38	4724.68
All taxa	DIAR	All foodborne etiologies	2015	Incidence	Rate per 100,000	MDA	Moldova	Europe	All ages	3313364	5297.98	3709.41	7240.71
All taxa	DIAR	All foodborne etiologies	2015	Incidence	Rate per 100,000	MDG	Madagascar	Africa	<5 years	3911919	131119	96763.1	166583
All taxa	DIAR	All foodborne etiologies	2015	Incidence	Rate per 100,000	MDG	Madagascar	Africa	≥5 years	21181594	102798	75570.2	133342
All taxa	DIAR	All foodborne etiologies	2015	Incidence	Rate per 100,000	MDG	Madagascar	Africa	All ages	25093513	107214	80501.5	136448
All taxa	DIAR	All foodborne etiologies	2015	Incidence	Rate per 100,000	MDV	Maldives	South-East Asia	<5 years	37184	70778	52834.4	94183.4
All taxa	DIAR	All foodborne etiologies	2015	Incidence	Rate per 100,000	MDV	Maldives	South-East Asia	≥5 years	383348	17128.3	11917.9	23443.7
All taxa	DIAR	All foodborne etiologies	2015	Incidence	Rate per 100,000	MDV	Maldives	South-East Asia	All ages	420532	21872.1	16054	29538.2
All taxa	DIAR	All foodborne etiologies	2015	Incidence	Rate per 100,000	MEX	Mexico	Americas	<5 years	11328625	17951.4	11917.3	25647.5
All taxa	DIAR	All foodborne etiologies	2015	Incidence	Rate per 100,000	MEX	Mexico	Americas	≥5 years	109135014	5737.11	4103.57	7964.8
All taxa	DIAR	All foodborne etiologies	2015	Incidence	Rate per 100,000	MEX	Mexico	Americas	All ages	120463639	6885.77	4970.33	9372.13
All taxa	DIAR	All foodborne etiologies	2015	Incidence	Rate per 100,000	MHL	Marshall Islands	Western Pacific	<5 years	6189	22003.7	15861.2	29222.8
All taxa	DIAR	All foodborne etiologies	2015	Incidence	Rate per 100,000	MHL	Marshall Islands	Western Pacific	≥5 years	43134	10927.1	7786.9	15556.5
All taxa	DIAR	All foodborne etiologies	2015	Incidence	Rate per 100,000	MHL	Marshall Islands	Western Pacific	All ages	49323	12317	9236.66	16944.2
All taxa	DIAR	All foodborne etiologies	2015	Incidence	Rate per 100,000	MKD	North Macedonia	Europe	<5 years	119635	19653	13845.4	26487.5
All taxa	DIAR	All foodborne etiologies	2015	Incidence	Rate per 100,000	MKD	North Macedonia	Europe	≥5 years	1869969	756.184	485.509	1082.23
All taxa	DIAR	All foodborne etiologies	2015	Incidence	Rate per 100,000	MKD	North Macedonia	Europe	All ages	1989604	1892.45	1337.9	2597.56
All taxa	DIAR	All foodborne etiologies	2015	Incidence	Rate per 100,000	MLI	Mali	Africa	<5 years	3514616	95074.4	72362	121227
All taxa	DIAR	All foodborne etiologies	2015	Incidence	Rate per 100,000	MLI	Mali	Africa	≥5 years	14787839	94792.8	65720.7	128812
All taxa	DIAR	All foodborne etiologies	2015	Incidence	Rate per 100,000	MLI	Mali	Africa	All ages	18302455	94846.9	67210.3	125376
All taxa	DIAR	All foodborne etiologies	2015	Incidence	Rate per 100,000	MLT	Malta	Europe	<5 years	21556	38895.6	31054.3	49119.4
All taxa	DIAR	All foodborne etiologies	2015	Incidence	Rate per 100,000	MLT	Malta	Europe	≥5 years	418062	7294.38	5872.44	9035.37
All taxa	DIAR	All foodborne etiologies	2015	Incidence	Rate per 100,000	MLT	Malta	Europe	All ages	439618	8843.9	7162.89	10892.4
All taxa	DIAR	All foodborne etiologies	2015	Incidence	Rate per 100,000	MMR	Myanmar	South-East Asia	<5 years	4462257	79108.6	62211.7	98695.6
All taxa	DIAR	All foodborne etiologies	2015	Incidence	Rate per 100,000	MMR	Myanmar	South-East Asia	≥5 years	46425971	14229.2	10677	19193.2
All taxa	DIAR	All foodborne etiologies	2015	Incidence	Rate per 100,000	MMR	Myanmar	South-East Asia	All ages	50888228	19918.3	15520	25981.2
All taxa	DIAR	All foodborne etiologies	2015	Incidence	Rate per 100,000	MNE	Montenegro	Europe	<5 years	39007	13584.2	9403.85	19102.1
All taxa	DIAR	All foodborne etiologies	2015	Incidence	Rate per 100,000	MNE	Montenegro	Europe	≥5 years	590961	603.967	387.735	870.304
All taxa	DIAR	All foodborne etiologies	2015	Incidence	Rate per 100,000	MNE	Montenegro	Europe	All ages	629968	1407.69	963.099	1940.78
All taxa	DIAR	All foodborne etiologies	2015	Incidence	Rate per 100,000	MNG	Mongolia	Western Pacific	<5 years	361594	10951.1	8236.7	14241.9
All taxa	DIAR	All foodborne etiologies	2015	Incidence	Rate per 100,000	MNG	Mongolia	Western Pacific	≥5 years	2582718	734.762	496.822	1090.64
All taxa	DIAR	All foodborne etiologies	2015	Incidence	Rate per 100,000	MNG	Mongolia	Western Pacific	All ages	2944312	1989.44	1493.32	2662.46
All taxa	DIAR	All foodborne etiologies	2015	Incidence	Rate per 100,000	MOZ	Mozambique	Africa	<5 years	4700539	57256.2	44255.4	72595.5
All taxa	DIAR	All foodborne etiologies	2015	Incidence	Rate per 100,000	MOZ	Mozambique	Africa	≥5 years	21461013	55241.9	39682	73589.6
All taxa	DIAR	All foodborne etiologies	2015	Incidence	Rate per 100,000	MOZ	Mozambique	Africa	All ages	26161552	55603.8	40586.1	73365
All taxa	DIAR	All foodborne etiologies	2015	Incidence	Rate per 100,000	MRT	Mauritania	Africa	<5 years	675900	104808	80503.6	132026
All taxa	DIAR	All foodborne etiologies	2015	Incidence	Rate per 100,000	MRT	Mauritania	Africa	≥5 years	3230523	79926.2	61933.4	103817
All taxa	DIAR	All foodborne etiologies	2015	Incidence	Rate per 100,000	MRT	Mauritania	Africa	All ages	3906423	84231.3	67182.2	105504
All taxa	DIAR	All foodborne etiologies	2015	Incidence	Rate per 100,000	MUS	Mauritius	Africa	<5 years	70570	95397.3	68621.1	123293
All taxa	DIAR	All foodborne etiologies	2015	Incidence	Rate per 100,000	MUS	Mauritius	Africa	≥5 years	1221758	25039.7	18181.3	34450.3
All taxa	DIAR	All foodborne etiologies	2015	Incidence	Rate per 100,000	MUS	Mauritius	Africa	All ages	1292328	28881.7	21365.2	38316.9
All taxa	DIAR	All foodborne etiologies	2015	Incidence	Rate per 100,000	MWI	Malawi	Africa	<5 years	2856307	84499.7	61315.8	109902
All taxa	DIAR	All foodborne etiologies	2015	Incidence	Rate per 100,000	MWI	Malawi	Africa	≥5 years	13996279	71805.3	48932.6	100817
All taxa	DIAR	All foodborne etiologies	2015	Incidence	Rate per 100,000	MWI	Malawi	Africa	All ages	16852586	73956.8	51899	100028
All taxa	DIAR	All foodborne etiologies	2015	Incidence	Rate per 100,000	MYS	Malaysia	Western Pacific	<5 years	2572744	36617.8	24088.1	50885.2
All taxa	DIAR	All foodborne etiologies	2015	Incidence	Rate per 100,000	MYS	Malaysia	Western Pacific	≥5 years	28387074	17033.7	11686.7	24613.6
All taxa	DIAR	All foodborne etiologies	2015	Incidence	Rate per 100,000	MYS	Malaysia	Western Pacific	All ages	30959818	18661.1	12960.2	26044
All taxa	DIAR	All foodborne etiologies	2015	Incidence	Rate per 100,000	NAM	Namibia	Africa	<5 years	329450	65298.3	48085.5	84079.5
All taxa	DIAR	All foodborne etiologies	2015	Incidence	Rate per 100,000	NAM	Namibia	Africa	≥5 years	2013049	85910.4	63651.8	113723
All taxa	DIAR	All foodborne etiologies	2015	Incidence	Rate per 100,000	NAM	Namibia	Africa	All ages	2342499	83011.5	62056.7	107473
All taxa	DIAR	All foodborne etiologies	2015	Incidence	Rate per 100,000	NER	Niger	Africa	<5 years	3884181	127388	97617.4	155990
All taxa	DIAR	All foodborne etiologies	2015	Incidence	Rate per 100,000	NER	Niger	Africa	≥5 years	15685980	72824.8	53150.7	95947.5
All taxa	DIAR	All foodborne etiologies	2015	Incidence	Rate per 100,000	NER	Niger	Africa	All ages	19570161	83654.2	64476.4	105859
All taxa	DIAR	All foodborne etiologies	2015	Incidence	Rate per 100,000	NGA	Nigeria	Africa	<5 years	32614875	133690	100807	172630
All taxa	DIAR	All foodborne etiologies	2015	Incidence	Rate per 100,000	NGA	Nigeria	Africa	≥5 years	155703580	55932.7	39963.1	75936.7
All taxa	DIAR	All foodborne etiologies	2015	Incidence	Rate per 100,000	NGA	Nigeria	Africa	All ages	188318455	69399.4	52384.9	88971.4
All taxa	DIAR	All foodborne etiologies	2015	Incidence	Rate per 100,000	NIC	Nicaragua	Americas	<5 years	676984	16534	11270.4	23615.3
All taxa	DIAR	All foodborne etiologies	2015	Incidence	Rate per 100,000	NIC	Nicaragua	Americas	≥5 years	5430933	8211.58	5342.17	12221
All taxa	DIAR	All foodborne etiologies	2015	Incidence	Rate per 100,000	NIC	Nicaragua	Americas	All ages	6107917	9134.02	6088.8	13011.3
All taxa	DIAR	All foodborne etiologies	2015	Incidence	Rate per 100,000	NIU	Niue	Western Pacific	<5 years	149	21344	16086.7	28512.5
All taxa	DIAR	All foodborne etiologies	2015	Incidence	Rate per 100,000	NIU	Niue	Western Pacific	≥5 years	1626	7794.96	6214.45	9633.71
All taxa	DIAR	All foodborne etiologies	2015	Incidence	Rate per 100,000	NIU	Niue	Western Pacific	All ages	1775	8932.32	7163.63	11096.9
All taxa	DIAR	All foodborne etiologies	2015	Incidence	Rate per 100,000	NLD	Netherlands	Europe	<5 years	899748	36176.6	28883.5	45685.8
All taxa	DIAR	All foodborne etiologies	2015	Incidence	Rate per 100,000	NLD	Netherlands	Europe	≥5 years	16167245	7322.76	5895.29	9070.52
All taxa	DIAR	All foodborne etiologies	2015	Incidence	Rate per 100,000	NLD	Netherlands	Europe	All ages	17066993	8843.9	7162.89	10892.4
All taxa	DIAR	All foodborne etiologies	2015	Incidence	Rate per 100,000	NOR	Norway	Europe	<5 years	308594	31925.3	25489.3	40317
All taxa	DIAR	All foodborne etiologies	2015	Incidence	Rate per 100,000	NOR	Norway	Europe	≥5 years	4857129	7377.44	5939.3	9138.24
All taxa	DIAR	All foodborne etiologies	2015	Incidence	Rate per 100,000	NOR	Norway	Europe	All ages	5165723	8843.9	7162.89	10892.4
All taxa	DIAR	All foodborne etiologies	2015	Incidence	Rate per 100,000	NPL	Nepal	South-East Asia	<5 years	2944537	44678.2	34187.4	57598.7
All taxa	DIAR	All foodborne etiologies	2015	Incidence	Rate per 100,000	NPL	Nepal	South-East Asia	≥5 years	24784340	27213	19961.5	36056.4
All taxa	DIAR	All foodborne etiologies	2015	Incidence	Rate per 100,000	NPL	Nepal	South-East Asia	All ages	27728877	29067.6	21861.7	38424.1
All taxa	DIAR	All foodborne etiologies	2015	Incidence	Rate per 100,000	NRU	Nauru	Western Pacific	<5 years	1683	11549.8	8704.96	15428.8
All taxa	DIAR	All foodborne etiologies	2015	Incidence	Rate per 100,000	NRU	Nauru	Western Pacific	≥5 years	9166	8451.71	6738.04	10445.4
All taxa	DIAR	All foodborne etiologies	2015	Incidence	Rate per 100,000	NRU	Nauru	Western Pacific	All ages	10849	8932.32	7163.63	11096.9
All taxa	DIAR	All foodborne etiologies	2015	Incidence	Rate per 100,000	NZL	New Zealand	Western Pacific	<5 years	306789	26658.2	20091.9	35611.4
All taxa	DIAR	All foodborne etiologies	2015	Incidence	Rate per 100,000	NZL	New Zealand	Western Pacific	≥5 years	4257834	7655.12	6102.97	9460.88
All taxa	DIAR	All foodborne etiologies	2015	Incidence	Rate per 100,000	NZL	New Zealand	Western Pacific	All ages	4564623	8932.32	7163.63	11096.9
All taxa	DIAR	All foodborne etiologies	2015	Incidence	Rate per 100,000	OMN	Oman	Eastern Mediterranean	<5 years	374290	21377.3	15993.2	29541.1
All taxa	DIAR	All foodborne etiologies	2015	Incidence	Rate per 100,000	OMN	Oman	Eastern Mediterranean	≥5 years	3704062	7913.26	6290.45	9947.04
All taxa	DIAR	All foodborne etiologies	2015	Incidence	Rate per 100,000	OMN	Oman	Eastern Mediterranean	All ages	4078352	9148.92	7223.08	11622.3
All taxa	DIAR	All foodborne etiologies	2015	Incidence	Rate per 100,000	PAK	Pakistan	Eastern Mediterranean	<5 years	30883108	143670	100958	195454
All taxa	DIAR	All foodborne etiologies	2015	Incidence	Rate per 100,000	PAK	Pakistan	Eastern Mediterranean	≥5 years	184937043	57906.2	41588.7	80972.2
All taxa	DIAR	All foodborne etiologies	2015	Incidence	Rate per 100,000	PAK	Pakistan	Eastern Mediterranean	All ages	215820151	70178.6	50861	94230.6
All taxa	DIAR	All foodborne etiologies	2015	Incidence	Rate per 100,000	PAN	Panama	Americas	<5 years	383242	22239	17025.2	28680.4
All taxa	DIAR	All foodborne etiologies	2015	Incidence	Rate per 100,000	PAN	Panama	Americas	≥5 years	3542520	8174.29	6549.93	9984.83
All taxa	DIAR	All foodborne etiologies	2015	Incidence	Rate per 100,000	PAN	Panama	Americas	All ages	3925762	9547.32	7567.44	11733
All taxa	DIAR	All foodborne etiologies	2015	Incidence	Rate per 100,000	PER	Peru	Americas	<5 years	2778833	44845.9	31923.1	61289.4
All taxa	DIAR	All foodborne etiologies	2015	Incidence	Rate per 100,000	PER	Peru	Americas	≥5 years	27496165	13699.5	9067.9	19354.2
All taxa	DIAR	All foodborne etiologies	2015	Incidence	Rate per 100,000	PER	Peru	Americas	All ages	30274998	16558.3	11487	23075.5
All taxa	DIAR	All foodborne etiologies	2015	Incidence	Rate per 100,000	PHL	Philippines	Western Pacific	<5 years	12237831	54482.8	38798.5	73579.6
All taxa	DIAR	All foodborne etiologies	2015	Incidence	Rate per 100,000	PHL	Philippines	Western Pacific	≥5 years	92356941	11454.2	7987.01	16074.8
All taxa	DIAR	All foodborne etiologies	2015	Incidence	Rate per 100,000	PHL	Philippines	Western Pacific	All ages	104594772	16488.6	11911	22045.8
All taxa	DIAR	All foodborne etiologies	2015	Incidence	Rate per 100,000	PLW	Palau	Western Pacific	<5 years	1203	26613.6	18397.6	36023.2
All taxa	DIAR	All foodborne etiologies	2015	Incidence	Rate per 100,000	PLW	Palau	Western Pacific	≥5 years	16545	11008.3	7535.2	16320.9
All taxa	DIAR	All foodborne etiologies	2015	Incidence	Rate per 100,000	PLW	Palau	Western Pacific	All ages	17748	12066.1	8541.42	17420.6
All taxa	DIAR	All foodborne etiologies	2015	Incidence	Rate per 100,000	PNG	Papua New Guinea	Western Pacific	<5 years	1140413	75886.2	55263.8	104104
All taxa	DIAR	All foodborne etiologies	2015	Incidence	Rate per 100,000	PNG	Papua New Guinea	Western Pacific	≥5 years	7493236	19709.2	13649.6	27515.6
All taxa	DIAR	All foodborne etiologies	2015	Incidence	Rate per 100,000	PNG	Papua New Guinea	Western Pacific	All ages	8633649	27129.6	19549.3	36248.2
All taxa	DIAR	All foodborne etiologies	2015	Incidence	Rate per 100,000	POL	Poland	Europe	<5 years	1976367	36927.2	29482.7	46633.6
All taxa	DIAR	All foodborne etiologies	2015	Incidence	Rate per 100,000	POL	Poland	Europe	≥5 years	36290326	7314.49	5888.62	9060.27
All taxa	DIAR	All foodborne etiologies	2015	Incidence	Rate per 100,000	POL	Poland	Europe	All ages	38266693	8843.9	7162.89	10892.4
All taxa	DIAR	All foodborne etiologies	2015	Incidence	Rate per 100,000	PRK	North Korea	South-East Asia	<5 years	1643101	56817.2	42022	74456.7
All taxa	DIAR	All foodborne etiologies	2015	Incidence	Rate per 100,000	PRK	North Korea	South-East Asia	≥5 years	23870180	22191.1	15763.4	30536.3
All taxa	DIAR	All foodborne etiologies	2015	Incidence	Rate per 100,000	PRK	North Korea	South-East Asia	All ages	25513281	24421.1	17887.7	32819.1
All taxa	DIAR	All foodborne etiologies	2015	Incidence	Rate per 100,000	PRT	Portugal	Europe	<5 years	451571	43850.9	35010.6	55377.2
All taxa	DIAR	All foodborne etiologies	2015	Incidence	Rate per 100,000	PRT	Portugal	Europe	≥5 years	9931180	7252.13	5838.42	8983.03
All taxa	DIAR	All foodborne etiologies	2015	Incidence	Rate per 100,000	PRT	Portugal	Europe	All ages	10382751	8843.9	7162.89	10892.4
All taxa	DIAR	All foodborne etiologies	2015	Incidence	Rate per 100,000	PRY	Paraguay	Americas	<5 years	646019	15613.2	11152.5	21141.4
All taxa	DIAR	All foodborne etiologies	2015	Incidence	Rate per 100,000	PRY	Paraguay	Americas	≥5 years	5468092	5187.36	3692.66	7131.94
All taxa	DIAR	All foodborne etiologies	2015	Incidence	Rate per 100,000	PRY	Paraguay	Americas	All ages	6114111	6288.95	4589.49	8481.43
All taxa	DIAR	All foodborne etiologies	2015	Incidence	Rate per 100,000	QAT	Qatar	Eastern Mediterranean	<5 years	122446	37283	27892.9	51521.2
All taxa	DIAR	All foodborne etiologies	2015	Incidence	Rate per 100,000	QAT	Qatar	Eastern Mediterranean	≥5 years	2204464	7586.23	6030.48	9535.95
All taxa	DIAR	All foodborne etiologies	2015	Incidence	Rate per 100,000	QAT	Qatar	Eastern Mediterranean	All ages	2326910	9148.92	7223.08	11622.3
All taxa	DIAR	All foodborne etiologies	2015	Incidence	Rate per 100,000	ROU	Romania	Europe	<5 years	998941	38033.4	30365.9	48030.5
All taxa	DIAR	All foodborne etiologies	2015	Incidence	Rate per 100,000	ROU	Romania	Europe	≥5 years	18922098	7302.92	5879.31	9045.94
All taxa	DIAR	All foodborne etiologies	2015	Incidence	Rate per 100,000	ROU	Romania	Europe	All ages	19921039	8843.9	7162.89	10892.4
All taxa	DIAR	All foodborne etiologies	2015	Incidence	Rate per 100,000	RUS	Russia	Europe	<5 years	9193049	28748.8	19055.5	40284.1
All taxa	DIAR	All foodborne etiologies	2015	Incidence	Rate per 100,000	RUS	Russia	Europe	≥5 years	135889644	5428.14	3680.77	7543.76
All taxa	DIAR	All foodborne etiologies	2015	Incidence	Rate per 100,000	RUS	Russia	Europe	All ages	145082693	6905.84	4845.63	9570.03
All taxa	DIAR	All foodborne etiologies	2015	Incidence	Rate per 100,000	RWA	Rwanda	Africa	<5 years	1690275	67793.2	51560.1	86549.3
All taxa	DIAR	All foodborne etiologies	2015	Incidence	Rate per 100,000	RWA	Rwanda	Africa	≥5 years	9811120	61016.7	43823.4	84871.9
All taxa	DIAR	All foodborne etiologies	2015	Incidence	Rate per 100,000	RWA	Rwanda	Africa	All ages	11501395	62012.6	44980.2	83791.5
All taxa	DIAR	All foodborne etiologies	2015	Incidence	Rate per 100,000	SAU	Saudi Arabia	Eastern Mediterranean	<5 years	2779175	20814.4	15572.1	28763.3
All taxa	DIAR	All foodborne etiologies	2015	Incidence	Rate per 100,000	SAU	Saudi Arabia	Eastern Mediterranean	≥5 years	26706245	7934.95	6307.7	9974.32
All taxa	DIAR	All foodborne etiologies	2015	Incidence	Rate per 100,000	SAU	Saudi Arabia	Eastern Mediterranean	All ages	29485420	9148.92	7223.08	11622.3
All taxa	DIAR	All foodborne etiologies	2015	Incidence	Rate per 100,000	SDN	Sudan	Eastern Mediterranean	<5 years	6377097	111814	77591.4	153266
All taxa	DIAR	All foodborne etiologies	2015	Incidence	Rate per 100,000	SDN	Sudan	Eastern Mediterranean	≥5 years	33041457	32964.6	21309.8	48286.3
All taxa	DIAR	All foodborne etiologies	2015	Incidence	Rate per 100,000	SDN	Sudan	Eastern Mediterranean	All ages	39418554	45720.7	31847.3	62969.2
All taxa	DIAR	All foodborne etiologies	2015	Incidence	Rate per 100,000	SEAR	South-East Asian Region	South-East Asia	<5 years	180308704	64576.6	49904.2	84046.1
All taxa	DIAR	All foodborne etiologies	2015	Incidence	Rate per 100,000	SEAR	South-East Asian Region	South-East Asia	≥5 years	1757487884	45828.1	34559.9	58048.7
All taxa	DIAR	All foodborne etiologies	2015	Incidence	Rate per 100,000	SEAR	South-East Asian Region	South-East Asia	All ages	1937796588	47572.6	36760.4	59587.8
All taxa	DIAR	All foodborne etiologies	2015	Incidence	Rate per 100,000	SEN	Senegal	Africa	<5 years	2327363	98448.5	70110.4	132473
All taxa	DIAR	All foodborne etiologies	2015	Incidence	Rate per 100,000	SEN	Senegal	Africa	≥5 years	12045267	66284.7	45583.6	92161.2
All taxa	DIAR	All foodborne etiologies	2015	Incidence	Rate per 100,000	SEN	Senegal	Africa	All ages	14372630	71493	50786.8	96471.7
All taxa	DIAR	All foodborne etiologies	2015	Incidence	Rate per 100,000	SGP	Singapore	Western Pacific	<5 years	229503	42871.9	32311.9	57270.7
All taxa	DIAR	All foodborne etiologies	2015	Incidence	Rate per 100,000	SGP	Singapore	Western Pacific	≥5 years	5262088	7452.06	5941.08	9209.93
All taxa	DIAR	All foodborne etiologies	2015	Incidence	Rate per 100,000	SGP	Singapore	Western Pacific	All ages	5491591	8932.32	7163.63	11096.9
All taxa	DIAR	All foodborne etiologies	2015	Incidence	Rate per 100,000	SLB	Solomon Islands	Western Pacific	<5 years	94745	27846.7	20316.7	36638.1
All taxa	DIAR	All foodborne etiologies	2015	Incidence	Rate per 100,000	SLB	Solomon Islands	Western Pacific	≥5 years	533290	17887.3	12750.8	25203.8
All taxa	DIAR	All foodborne etiologies	2015	Incidence	Rate per 100,000	SLB	Solomon Islands	Western Pacific	All ages	628035	19389.8	14286.9	26383.5
All taxa	DIAR	All foodborne etiologies	2015	Incidence	Rate per 100,000	SLE	Sierra Leone	Africa	<5 years	1080999	92611.1	67918.2	117853
All taxa	DIAR	All foodborne etiologies	2015	Incidence	Rate per 100,000	SLE	Sierra Leone	Africa	≥5 years	5875702	80592	59146.6	109205
All taxa	DIAR	All foodborne etiologies	2015	Incidence	Rate per 100,000	SLE	Sierra Leone	Africa	All ages	6956701	82459.6	61503.3	108234
All taxa	DIAR	All foodborne etiologies	2015	Incidence	Rate per 100,000	SLV	El Salvador	Americas	<5 years	573267	21812.4	15389.6	29411.8
All taxa	DIAR	All foodborne etiologies	2015	Incidence	Rate per 100,000	SLV	El Salvador	Americas	≥5 years	5601415	9230.03	6674.83	12582.2
All taxa	DIAR	All foodborne etiologies	2015	Incidence	Rate per 100,000	SLV	El Salvador	Americas	All ages	6174682	10398.2	7609.5	13793
All taxa	DIAR	All foodborne etiologies	2015	Incidence	Rate per 100,000	SMR	San Marino	Europe	<5 years	1659	38821.7	30995.4	49026.3
All taxa	DIAR	All foodborne etiologies	2015	Incidence	Rate per 100,000	SMR	San Marino	Europe	≥5 years	32111	7295.11	5873.02	9036.26
All taxa	DIAR	All foodborne etiologies	2015	Incidence	Rate per 100,000	SMR	San Marino	Europe	All ages	33770	8843.9	7162.89	10892.4
All taxa	DIAR	All foodborne etiologies	2015	Incidence	Rate per 100,000	SOM	Somalia	Eastern Mediterranean	<5 years	2573727	86841.4	65605.5	113748
All taxa	DIAR	All foodborne etiologies	2015	Incidence	Rate per 100,000	SOM	Somalia	Eastern Mediterranean	≥5 years	11001040	49283.3	34425.3	69060.9
All taxa	DIAR	All foodborne etiologies	2015	Incidence	Rate per 100,000	SOM	Somalia	Eastern Mediterranean	All ages	13574767	56404.2	41488.6	76786.5
All taxa	DIAR	All foodborne etiologies	2015	Incidence	Rate per 100,000	SRB	Serbia	Europe	<5 years	334889	15847.3	10707.3	22001.1
All taxa	DIAR	All foodborne etiologies	2015	Incidence	Rate per 100,000	SRB	Serbia	Europe	≥5 years	6867608	911.863	619.407	1264.98
All taxa	DIAR	All foodborne etiologies	2015	Incidence	Rate per 100,000	SRB	Serbia	Europe	All ages	7202497	1606.3	1126.08	2179.92
All taxa	DIAR	All foodborne etiologies	2015	Incidence	Rate per 100,000	SSD	South Sudan	Africa	<5 years	1861108	157411	121120	200118
All taxa	DIAR	All foodborne etiologies	2015	Incidence	Rate per 100,000	SSD	South Sudan	Africa	≥5 years	9252098	98158	73986.2	129155
All taxa	DIAR	All foodborne etiologies	2015	Incidence	Rate per 100,000	SSD	South Sudan	Africa	All ages	11113206	108081	83807.1	137594
All taxa	DIAR	All foodborne etiologies	2015	Incidence	Rate per 100,000	STP	Sao Tome and Principe	Africa	<5 years	30375	31309.3	23996.2	39999.7
All taxa	DIAR	All foodborne etiologies	2015	Incidence	Rate per 100,000	STP	Sao Tome and Principe	Africa	≥5 years	168182	36875.3	27932.6	48213.9
All taxa	DIAR	All foodborne etiologies	2015	Incidence	Rate per 100,000	STP	Sao Tome and Principe	Africa	All ages	198557	36023.8	27580.9	46362.4
All taxa	DIAR	All foodborne etiologies	2015	Incidence	Rate per 100,000	SUR	Suriname	Americas	<5 years	55724	18676.4	14102.2	24660.1
All taxa	DIAR	All foodborne etiologies	2015	Incidence	Rate per 100,000	SUR	Suriname	Americas	≥5 years	522812	12635.6	8898.68	18024.2
All taxa	DIAR	All foodborne etiologies	2015	Incidence	Rate per 100,000	SUR	Suriname	Americas	All ages	578536	13217.4	9640.63	18714.1
All taxa	DIAR	All foodborne etiologies	2015	Incidence	Rate per 100,000	SVK	Slovakia	Europe	<5 years	287276	35968.4	28717.1	45422.7
All taxa	DIAR	All foodborne etiologies	2015	Incidence	Rate per 100,000	SVK	Slovakia	Europe	≥5 years	5130564	7325.12	5897.18	9073.44
All taxa	DIAR	All foodborne etiologies	2015	Incidence	Rate per 100,000	SVK	Slovakia	Europe	All ages	5417840	8843.9	7162.89	10892.4
All taxa	DIAR	All foodborne etiologies	2015	Incidence	Rate per 100,000	SVN	Slovenia	Europe	<5 years	109310	35927	28684.1	45370.4
All taxa	DIAR	All foodborne etiologies	2015	Incidence	Rate per 100,000	SVN	Slovenia	Europe	≥5 years	1949837	7325.59	5897.57	9074.03
All taxa	DIAR	All foodborne etiologies	2015	Incidence	Rate per 100,000	SVN	Slovenia	Europe	All ages	2059147	8843.9	7162.89	10892.4
All taxa	DIAR	All foodborne etiologies	2015	Incidence	Rate per 100,000	SWE	Sweden	Europe	<5 years	584161	31824.6	25408.7	40189.7
All taxa	DIAR	All foodborne etiologies	2015	Incidence	Rate per 100,000	SWE	Sweden	Europe	≥5 years	9163530	7378.92	5940.5	9140.08
All taxa	DIAR	All foodborne etiologies	2015	Incidence	Rate per 100,000	SWE	Sweden	Europe	All ages	9747691	8843.9	7162.89	10892.4
All taxa	DIAR	All foodborne etiologies	2015	Incidence	Rate per 100,000	SWZ	Eswatini	Africa	<5 years	145715	73625.7	59328	90369.3
All taxa	DIAR	All foodborne etiologies	2015	Incidence	Rate per 100,000	SWZ	Eswatini	Africa	≥5 years	993774	86672.7	66945.7	110837
All taxa	DIAR	All foodborne etiologies	2015	Incidence	Rate per 100,000	SWZ	Eswatini	Africa	All ages	1139489	85004.3	66794.4	108057
All taxa	DIAR	All foodborne etiologies	2015	Incidence	Rate per 100,000	SYC	Seychelles	Africa	<5 years	8125	39920.8	29130.7	52039
All taxa	DIAR	All foodborne etiologies	2015	Incidence	Rate per 100,000	SYC	Seychelles	Africa	≥5 years	97808	19288.6	14161	25422.4
All taxa	DIAR	All foodborne etiologies	2015	Incidence	Rate per 100,000	SYC	Seychelles	Africa	All ages	105933	20871.1	15574.3	27142.7
All taxa	DIAR	All foodborne etiologies	2015	Incidence	Rate per 100,000	SYR	Syria	Eastern Mediterranean	<5 years	2662374	27715.6	19587.6	37169.8
All taxa	DIAR	All foodborne etiologies	2015	Incidence	Rate per 100,000	SYR	Syria	Eastern Mediterranean	≥5 years	17049003	16238.7	10288.2	24167.9
All taxa	DIAR	All foodborne etiologies	2015	Incidence	Rate per 100,000	SYR	Syria	Eastern Mediterranean	All ages	19711377	17788.9	11889.9	25920.7
All taxa	DIAR	All foodborne etiologies	2015	Incidence	Rate per 100,000	TCD	Chad	Africa	<5 years	2856007	161284	123287	200131
All taxa	DIAR	All foodborne etiologies	2015	Incidence	Rate per 100,000	TCD	Chad	Africa	≥5 years	11577070	78337.7	58380.3	104386
All taxa	DIAR	All foodborne etiologies	2015	Incidence	Rate per 100,000	TCD	Chad	Africa	All ages	14433077	94751	73927.9	121377
All taxa	DIAR	All foodborne etiologies	2015	Incidence	Rate per 100,000	TGO	Togo	Africa	<5 years	1204086	118560	89402.6	147741
All taxa	DIAR	All foodborne etiologies	2015	Incidence	Rate per 100,000	TGO	Togo	Africa	≥5 years	6362708	74561	54384.2	102169
All taxa	DIAR	All foodborne etiologies	2015	Incidence	Rate per 100,000	TGO	Togo	Africa	All ages	7566794	81562.5	60585.2	107223
All taxa	DIAR	All foodborne etiologies	2015	Incidence	Rate per 100,000	THA	Thailand	South-East Asia	<5 years	3999091	37885.7	27278	52388
All taxa	DIAR	All foodborne etiologies	2015	Incidence	Rate per 100,000	THA	Thailand	South-East Asia	≥5 years	66392277	18471.5	12883.9	27073.1
All taxa	DIAR	All foodborne etiologies	2015	Incidence	Rate per 100,000	THA	Thailand	South-East Asia	All ages	70391368	19574.5	13829.8	28174.7
All taxa	DIAR	All foodborne etiologies	2015	Incidence	Rate per 100,000	TJK	Tajikistan	Europe	<5 years	1220956	44598.5	32320.8	57946.9
All taxa	DIAR	All foodborne etiologies	2015	Incidence	Rate per 100,000	TJK	Tajikistan	Europe	≥5 years	7311263	11731.5	8017.66	16674.1
All taxa	DIAR	All foodborne etiologies	2015	Incidence	Rate per 100,000	TJK	Tajikistan	Europe	All ages	8532219	16434.7	11814	22211.3
All taxa	DIAR	All foodborne etiologies	2015	Incidence	Rate per 100,000	TKM	Turkmenistan	Europe	<5 years	732171	14909.9	11193.1	19571.2
All taxa	DIAR	All foodborne etiologies	2015	Incidence	Rate per 100,000	TKM	Turkmenistan	Europe	≥5 years	5412300	3650.88	2380.48	5097.15
All taxa	DIAR	All foodborne etiologies	2015	Incidence	Rate per 100,000	TKM	Turkmenistan	Europe	All ages	6144471	4992.51	3530.82	6706.25
All taxa	DIAR	All foodborne etiologies	2015	Incidence	Rate per 100,000	TLS	Timor-Leste	South-East Asia	<5 years	155590	93142.2	70815.5	119852
All taxa	DIAR	All foodborne etiologies	2015	Incidence	Rate per 100,000	TLS	Timor-Leste	South-East Asia	≥5 years	1037853	25752.6	18574.4	34686.1
All taxa	DIAR	All foodborne etiologies	2015	Incidence	Rate per 100,000	TLS	Timor-Leste	South-East Asia	All ages	1193443	34538.2	26308.8	45295.9
All taxa	DIAR	All foodborne etiologies	2015	Incidence	Rate per 100,000	TON	Tonga	Western Pacific	<5 years	13732	22751.9	15326.5	31466.6
All taxa	DIAR	All foodborne etiologies	2015	Incidence	Rate per 100,000	TON	Tonga	Western Pacific	≥5 years	92631	16984.6	11159	23906.2
All taxa	DIAR	All foodborne etiologies	2015	Incidence	Rate per 100,000	TON	Tonga	Western Pacific	All ages	106363	17729.2	12208.8	24445
All taxa	DIAR	All foodborne etiologies	2015	Incidence	Rate per 100,000	TTO	Trinidad and Tobago	Americas	<5 years	94180	32854.6	25151.9	42370.8
All taxa	DIAR	All foodborne etiologies	2015	Incidence	Rate per 100,000	TTO	Trinidad and Tobago	Americas	≥5 years	1331072	7898.21	6328.71	9647.6
All taxa	DIAR	All foodborne etiologies	2015	Incidence	Rate per 100,000	TTO	Trinidad and Tobago	Americas	All ages	1425252	9547.32	7567.44	11733
All taxa	DIAR	All foodborne etiologies	2015	Incidence	Rate per 100,000	TUN	Tunisia	Eastern Mediterranean	<5 years	1059925	42322.7	31140.3	57121.7
All taxa	DIAR	All foodborne etiologies	2015	Incidence	Rate per 100,000	TUN	Tunisia	Eastern Mediterranean	≥5 years	10278452	13549.2	9780.3	18850.3
All taxa	DIAR	All foodborne etiologies	2015	Incidence	Rate per 100,000	TUN	Tunisia	Eastern Mediterranean	All ages	11338377	16239	12162.4	21631.2
All taxa	DIAR	All foodborne etiologies	2015	Incidence	Rate per 100,000	TUR	Turkey	Europe	<5 years	6498445	33772.2	23251.5	46149.7
All taxa	DIAR	All foodborne etiologies	2015	Incidence	Rate per 100,000	TUR	Turkey	Europe	≥5 years	72518066	10833.6	7005.66	15169.1
All taxa	DIAR	All foodborne etiologies	2015	Incidence	Rate per 100,000	TUR	Turkey	Europe	All ages	79016511	12720.1	8519.94	17390
All taxa	DIAR	All foodborne etiologies	2015	Incidence	Rate per 100,000	TUV	Tuvalu	Western Pacific	<5 years	1290	18406.9	13303.5	24305.1
All taxa	DIAR	All foodborne etiologies	2015	Incidence	Rate per 100,000	TUV	Tuvalu	Western Pacific	≥5 years	9684	11833.3	8324.97	16758.8
All taxa	DIAR	All foodborne etiologies	2015	Incidence	Rate per 100,000	TUV	Tuvalu	Western Pacific	All ages	10974	12606.1	9148.18	17367
All taxa	DIAR	All foodborne etiologies	2015	Incidence	Rate per 100,000	TZA	Tanzania	Africa	<5 years	8632459	53083	40332.6	66978.8
All taxa	DIAR	All foodborne etiologies	2015	Incidence	Rate per 100,000	TZA	Tanzania	Africa	≥5 years	42491303	58196.7	40735.3	78276.8
All taxa	DIAR	All foodborne etiologies	2015	Incidence	Rate per 100,000	TZA	Tanzania	Africa	All ages	51123762	57333.2	41348.9	76180.4
All taxa	DIAR	All foodborne etiologies	2015	Incidence	Rate per 100,000	UGA	Uganda	Africa	<5 years	6686879	89480.7	68968.6	110322
All taxa	DIAR	All foodborne etiologies	2015	Incidence	Rate per 100,000	UGA	Uganda	Africa	≥5 years	30263323	69429.1	51715.8	94975
All taxa	DIAR	All foodborne etiologies	2015	Incidence	Rate per 100,000	UGA	Uganda	Africa	All ages	36950202	73057.8	55874.2	95996.4
All taxa	DIAR	All foodborne etiologies	2015	Incidence	Rate per 100,000	UKR	Ukraine	Europe	<5 years	2523339	16282.6	10610.1	23957.6
All taxa	DIAR	All foodborne etiologies	2015	Incidence	Rate per 100,000	UKR	Ukraine	Europe	≥5 years	43346104	3078.65	2114.92	4318.01
All taxa	DIAR	All foodborne etiologies	2015	Incidence	Rate per 100,000	UKR	Ukraine	Europe	All ages	45869443	3805.02	2652.42	5233.43
All taxa	DIAR	All foodborne etiologies	2015	Incidence	Rate per 100,000	URY	Uruguay	Americas	<5 years	233825	31215.4	23896.8	40256.8
All taxa	DIAR	All foodborne etiologies	2015	Incidence	Rate per 100,000	URY	Uruguay	Americas	≥5 years	3128170	7927.68	6352.31	9683.59
All taxa	DIAR	All foodborne etiologies	2015	Incidence	Rate per 100,000	URY	Uruguay	Americas	All ages	3361995	9547.32	7567.44	11733
All taxa	DIAR	All foodborne etiologies	2015	Incidence	Rate per 100,000	USA	United States	Americas	<5 years	19972435	35287.3	27014.2	45508.1
All taxa	DIAR	All foodborne etiologies	2015	Incidence	Rate per 100,000	USA	United States	Americas	≥5 years	304655734	7859.88	6297.99	9600.77
All taxa	DIAR	All foodborne etiologies	2015	Incidence	Rate per 100,000	USA	United States	Americas	All ages	324628169	9547.32	7567.44	11733
All taxa	DIAR	All foodborne etiologies	2015	Incidence	Rate per 100,000	UZB	Uzbekistan	Europe	<5 years	3237975	6732.92	4536.53	9417.44
All taxa	DIAR	All foodborne etiologies	2015	Incidence	Rate per 100,000	UZB	Uzbekistan	Europe	≥5 years	27243254	2382.55	1548.37	3519.63
All taxa	DIAR	All foodborne etiologies	2015	Incidence	Rate per 100,000	UZB	Uzbekistan	Europe	All ages	30481229	2844.68	1899.02	4042.58
All taxa	DIAR	All foodborne etiologies	2015	Incidence	Rate per 100,000	VCT	Saint Vincent and the Grenadines	Americas	<5 years	8452	15206.7	10707.3	21137.8
All taxa	DIAR	All foodborne etiologies	2015	Incidence	Rate per 100,000	VCT	Saint Vincent and the Grenadines	Americas	≥5 years	98796	13264.5	9384.64	18866.7
All taxa	DIAR	All foodborne etiologies	2015	Incidence	Rate per 100,000	VCT	Saint Vincent and the Grenadines	Americas	All ages	107248	13417.5	9694.37	18866
All taxa	DIAR	All foodborne etiologies	2015	Incidence	Rate per 100,000	VEN	Venezuela	Americas	<5 years	2864296	27696.2	18851.4	38421.6
All taxa	DIAR	All foodborne etiologies	2015	Incidence	Rate per 100,000	VEN	Venezuela	Americas	≥5 years	27556113	16258.9	10362	23237.8
All taxa	DIAR	All foodborne etiologies	2015	Incidence	Rate per 100,000	VEN	Venezuela	Americas	All ages	30420409	17335.8	11341	24292.3
All taxa	DIAR	All foodborne etiologies	2015	Incidence	Rate per 100,000	VNM	Vietnam	Western Pacific	<5 years	7858807	46818.4	32563.3	64488.5
All taxa	DIAR	All foodborne etiologies	2015	Incidence	Rate per 100,000	VNM	Vietnam	Western Pacific	≥5 years	84393930	16127.1	10967.2	23016.2
All taxa	DIAR	All foodborne etiologies	2015	Incidence	Rate per 100,000	VNM	Vietnam	Western Pacific	All ages	92252737	18741.6	13111.3	25996.9
All taxa	DIAR	All foodborne etiologies	2015	Incidence	Rate per 100,000	VUT	Vanuatu	Western Pacific	<5 years	40141	36663.7	26813	49076
All taxa	DIAR	All foodborne etiologies	2015	Incidence	Rate per 100,000	VUT	Vanuatu	Western Pacific	≥5 years	223013	18728.6	13395.6	26040.1
All taxa	DIAR	All foodborne etiologies	2015	Incidence	Rate per 100,000	VUT	Vanuatu	Western Pacific	All ages	263154	21464.4	15934.1	29202.1
All taxa	DIAR	All foodborne etiologies	2015	Incidence	Rate per 100,000	WPR	Western Pacific Region	Western Pacific	<5 years	127508249	17801.6	13643.2	22359.1
All taxa	DIAR	All foodborne etiologies	2015	Incidence	Rate per 100,000	WPR	Western Pacific Region	Western Pacific	≥5 years	1741419947	3745.81	2997.11	4682.31
All taxa	DIAR	All foodborne etiologies	2015	Incidence	Rate per 100,000	WPR	Western Pacific Region	Western Pacific	All ages	1868928196	4704.77	3818.28	5746.26
All taxa	DIAR	All foodborne etiologies	2015	Incidence	Rate per 100,000	WSM	Samoa	Western Pacific	<5 years	29135	28548.2	19671.8	39226.5
All taxa	DIAR	All foodborne etiologies	2015	Incidence	Rate per 100,000	WSM	Samoa	Western Pacific	≥5 years	171788	17331.6	11370.1	25362.2
All taxa	DIAR	All foodborne etiologies	2015	Incidence	Rate per 100,000	WSM	Samoa	Western Pacific	All ages	200923	18958.1	12935.6	26514.3
All taxa	DIAR	All foodborne etiologies	2015	Incidence	Rate per 100,000	YEM	Yemen	Eastern Mediterranean	<5 years	4808001	184862	139580	237439
All taxa	DIAR	All foodborne etiologies	2015	Incidence	Rate per 100,000	YEM	Yemen	Eastern Mediterranean	≥5 years	25886351	25459	17051.1	36907.9
All taxa	DIAR	All foodborne etiologies	2015	Incidence	Rate per 100,000	YEM	Yemen	Eastern Mediterranean	All ages	30694352	50428.1	37486.7	66378.6
All taxa	DIAR	All foodborne etiologies	2015	Incidence	Rate per 100,000	ZAF	South Africa	Africa	<5 years	5676396	62525.8	44962.2	82984.2
All taxa	DIAR	All foodborne etiologies	2015	Incidence	Rate per 100,000	ZAF	South Africa	Africa	≥5 years	50392176	64505.5	46730.4	86113.8
All taxa	DIAR	All foodborne etiologies	2015	Incidence	Rate per 100,000	ZAF	South Africa	Africa	All ages	56068572	64305.1	47321.3	84925.6
All taxa	DIAR	All foodborne etiologies	2015	Incidence	Rate per 100,000	ZMB	Zambia	Africa	<5 years	2791834	86740.1	65041.6	116613
All taxa	DIAR	All foodborne etiologies	2015	Incidence	Rate per 100,000	ZMB	Zambia	Africa	≥5 years	13353608	65577.7	47335.2	89656.3
All taxa	DIAR	All foodborne etiologies	2015	Incidence	Rate per 100,000	ZMB	Zambia	Africa	All ages	16145442	69237	50960.6	91799.3
All taxa	DIAR	All foodborne etiologies	2015	Incidence	Rate per 100,000	ZWE	Zimbabwe	Africa	<5 years	2383757	56972.5	40765.3	75643.5
All taxa	DIAR	All foodborne etiologies	2015	Incidence	Rate per 100,000	ZWE	Zimbabwe	Africa	≥5 years	11918267	57559.1	40891.2	79725.7
All taxa	DIAR	All foodborne etiologies	2015	Incidence	Rate per 100,000	ZWE	Zimbabwe	Africa	All ages	14302024	57461.3	42122.3	77644.4
All taxa	DIAR	All foodborne etiologies	2015	Mortality	Number	AFG	Afghanistan	Eastern Mediterranean	<5 years	5854568	4024.15	2999.04	5176.61
All taxa	DIAR	All foodborne etiologies	2015	Mortality	Number	AFG	Afghanistan	Eastern Mediterranean	≥5 years	27581818	112.184	77.7667	160.814
All taxa	DIAR	All foodborne etiologies	2015	Mortality	Number	AFG	Afghanistan	Eastern Mediterranean	All ages	33436386	4136.34	3091.12	5305.46
All taxa	DIAR	All foodborne etiologies	2015	Mortality	Number	AFR	African Region	Africa	<5 years	163154856	348129	294163	413340
All taxa	DIAR	All foodborne etiologies	2015	Mortality	Number	AFR	African Region	Africa	≥5 years	834892729	140883	117487	169611
All taxa	DIAR	All foodborne etiologies	2015	Mortality	Number	AFR	African Region	Africa	All ages	998047585	489011	415971	571037
All taxa	DIAR	All foodborne etiologies	2015	Mortality	Number	AGO	Angola	Africa	<5 years	5053355	10849.7	6861.16	16218.6
All taxa	DIAR	All foodborne etiologies	2015	Mortality	Number	AGO	Angola	Africa	≥5 years	22602225	4240.05	3171.84	5501.75
All taxa	DIAR	All foodborne etiologies	2015	Mortality	Number	AGO	Angola	Africa	All ages	27655580	15089.7	10466.5	20923.3
All taxa	DIAR	All foodborne etiologies	2015	Mortality	Number	ALB	Albania	Europe	<5 years	178915	3.76471	2.77064	4.97156
All taxa	DIAR	All foodborne etiologies	2015	Mortality	Number	ALB	Albania	Europe	≥5 years	2722455	4.94281	3.19138	7.47365
All taxa	DIAR	All foodborne etiologies	2015	Mortality	Number	ALB	Albania	Europe	All ages	2901370	8.70751	6.40073	12.3685
All taxa	DIAR	All foodborne etiologies	2015	Mortality	Number	AMR	Region of the Americas	Americas	<5 years	74111177	6171.93	5142.69	7417.54
All taxa	DIAR	All foodborne etiologies	2015	Mortality	Number	AMR	Region of the Americas	Americas	≥5 years	898149702	8750.99	7089.11	10857
All taxa	DIAR	All foodborne etiologies	2015	Mortality	Number	AMR	Region of the Americas	Americas	All ages	972260879	14922.9	12430.2	18104
All taxa	DIAR	All foodborne etiologies	2015	Mortality	Number	AND	Andorra	Europe	<5 years	3401	0.109032	0.076774	0.155107
All taxa	DIAR	All foodborne etiologies	2015	Mortality	Number	AND	Andorra	Europe	≥5 years	69582	0.448394	0.312157	0.628548
All taxa	DIAR	All foodborne etiologies	2015	Mortality	Number	AND	Andorra	Europe	All ages	72983	0.557426	0.390085	0.777809
All taxa	DIAR	All foodborne etiologies	2015	Mortality	Number	ARE	United Arab Emirates	Eastern Mediterranean	<5 years	477388	9.01443	5.10552	15.2629
All taxa	DIAR	All foodborne etiologies	2015	Mortality	Number	ARE	United Arab Emirates	Eastern Mediterranean	≥5 years	7982647	33.4458	18.6233	62.8789
All taxa	DIAR	All foodborne etiologies	2015	Mortality	Number	ARE	United Arab Emirates	Eastern Mediterranean	All ages	8460035	42.4602	23.9199	78.609
All taxa	DIAR	All foodborne etiologies	2015	Mortality	Number	ARG	Argentina	Americas	<5 years	3731581	86.4818	64.7121	121.719
All taxa	DIAR	All foodborne etiologies	2015	Mortality	Number	ARG	Argentina	Americas	≥5 years	39520622	269.475	193.388	372.001
All taxa	DIAR	All foodborne etiologies	2015	Mortality	Number	ARG	Argentina	Americas	All ages	43252203	355.957	260.096	490.846
All taxa	DIAR	All foodborne etiologies	2015	Mortality	Number	ARM	Armenia	Europe	<5 years	216434	10.8477	7.43673	15.6212
All taxa	DIAR	All foodborne etiologies	2015	Mortality	Number	ARM	Armenia	Europe	≥5 years	2705788	3.81581	2.57991	6.4026
All taxa	DIAR	All foodborne etiologies	2015	Mortality	Number	ARM	Armenia	Europe	All ages	2922222	14.6635	10.2925	21.4015
All taxa	DIAR	All foodborne etiologies	2015	Mortality	Number	ATG	Antigua and Barbuda	Americas	<5 years	5821	0.0913926	0.0632613	0.137801
All taxa	DIAR	All foodborne etiologies	2015	Mortality	Number	ATG	Antigua and Barbuda	Americas	≥5 years	83278	0.319941	0.220642	0.474775
All taxa	DIAR	All foodborne etiologies	2015	Mortality	Number	ATG	Antigua and Barbuda	Americas	All ages	89099	0.411333	0.28465	0.616294
All taxa	DIAR	All foodborne etiologies	2015	Mortality	Number	AUS	Australia	Western Pacific	<5 years	1554985	15.9493	9.48509	27.4632
All taxa	DIAR	All foodborne etiologies	2015	Mortality	Number	AUS	Australia	Western Pacific	≥5 years	22213273	50.1711	31.7516	78.8763
All taxa	DIAR	All foodborne etiologies	2015	Mortality	Number	AUS	Australia	Western Pacific	All ages	23768258	66.1204	41.7902	104.513
All taxa	DIAR	All foodborne etiologies	2015	Mortality	Number	AUT	Austria	Europe	<5 years	406003	12.7416	8.95038	18.1184
All taxa	DIAR	All foodborne etiologies	2015	Mortality	Number	AUT	Austria	Europe	≥5 years	8180301	52.7334	36.6902	73.9183
All taxa	DIAR	All foodborne etiologies	2015	Mortality	Number	AUT	Austria	Europe	All ages	8586304	65.475	45.7637	91.4328
All taxa	DIAR	All foodborne etiologies	2015	Mortality	Number	AZE	Azerbaijan	Europe	<5 years	889814	210.669	145.895	295.187
All taxa	DIAR	All foodborne etiologies	2015	Mortality	Number	AZE	Azerbaijan	Europe	≥5 years	8803728	14.1082	9.43086	22.8014
All taxa	DIAR	All foodborne etiologies	2015	Mortality	Number	AZE	Azerbaijan	Europe	All ages	9693542	224.777	158.484	311.619
All taxa	DIAR	All foodborne etiologies	2015	Mortality	Number	BDI	Burundi	Africa	<5 years	2121601	2717.33	2068.49	3539.43
All taxa	DIAR	All foodborne etiologies	2015	Mortality	Number	BDI	Burundi	Africa	≥5 years	8858656	2202.97	1601.25	2962.81
All taxa	DIAR	All foodborne etiologies	2015	Mortality	Number	BDI	Burundi	Africa	All ages	10980257	4920.3	3845.59	6346.58
All taxa	DIAR	All foodborne etiologies	2015	Mortality	Number	BEL	Belgium	Europe	<5 years	644412	16.8603	11.8755	23.9914
All taxa	DIAR	All foodborne etiologies	2015	Mortality	Number	BEL	Belgium	Europe	≥5 years	10593980	69.1303	48.165	96.8832
All taxa	DIAR	All foodborne etiologies	2015	Mortality	Number	BEL	Belgium	Europe	All ages	11238392	85.9906	60.2395	119.88
All taxa	DIAR	All foodborne etiologies	2015	Mortality	Number	BEN	Benin	Africa	<5 years	1898746	3865.38	3248.97	4622.53
All taxa	DIAR	All foodborne etiologies	2015	Mortality	Number	BEN	Benin	Africa	≥5 years	9294969	2200.55	1673.56	2748.32
All taxa	DIAR	All foodborne etiologies	2015	Mortality	Number	BEN	Benin	Africa	All ages	11193715	6065.93	5009.26	7181.98
All taxa	DIAR	All foodborne etiologies	2015	Mortality	Number	BFA	Burkina Faso	Africa	<5 years	3305048	5934.05	4470.71	7648.56
All taxa	DIAR	All foodborne etiologies	2015	Mortality	Number	BFA	Burkina Faso	Africa	≥5 years	15197024	3241.98	2373.38	4344.98
All taxa	DIAR	All foodborne etiologies	2015	Mortality	Number	BFA	Burkina Faso	Africa	All ages	18502072	9176.03	7112.49	11758.8
All taxa	DIAR	All foodborne etiologies	2015	Mortality	Number	BGD	Bangladesh	South-East Asia	<5 years	15455542	6452.54	5327.53	7828.24
All taxa	DIAR	All foodborne etiologies	2015	Mortality	Number	BGD	Bangladesh	South-East Asia	≥5 years	143217525	12524.8	8223.3	17771.6
All taxa	DIAR	All foodborne etiologies	2015	Mortality	Number	BGD	Bangladesh	South-East Asia	All ages	158673067	18977.3	14334.9	24791
All taxa	DIAR	All foodborne etiologies	2015	Mortality	Number	BGR	Bulgaria	Europe	<5 years	337657	3.6017	1.74875	6.34709
All taxa	DIAR	All foodborne etiologies	2015	Mortality	Number	BGR	Bulgaria	Europe	≥5 years	6864030	8.47981	6.2363	11.386
All taxa	DIAR	All foodborne etiologies	2015	Mortality	Number	BGR	Bulgaria	Europe	All ages	7201687	12.0815	8.75951	16.6832
All taxa	DIAR	All foodborne etiologies	2015	Mortality	Number	BHR	Bahrain	Eastern Mediterranean	<5 years	103302	1.41848	0.803523	2.41518
All taxa	DIAR	All foodborne etiologies	2015	Mortality	Number	BHR	Bahrain	Eastern Mediterranean	≥5 years	1238852	5.2941	2.93262	9.9689
All taxa	DIAR	All foodborne etiologies	2015	Mortality	Number	BHR	Bahrain	Eastern Mediterranean	All ages	1342154	6.71258	3.7772	12.4596
All taxa	DIAR	All foodborne etiologies	2015	Mortality	Number	BHS	Bahamas	Americas	<5 years	26314	0.393813	0.272597	0.593784
All taxa	DIAR	All foodborne etiologies	2015	Mortality	Number	BHS	Bahamas	Americas	≥5 years	357611	1.37869	0.950686	2.04587
All taxa	DIAR	All foodborne etiologies	2015	Mortality	Number	BHS	Bahamas	Americas	All ages	383925	1.77251	1.22651	2.65572
All taxa	DIAR	All foodborne etiologies	2015	Mortality	Number	BIH	Bosnia and Herzegovina	Europe	<5 years	152559	0.561684	0.314036	1.01653
All taxa	DIAR	All foodborne etiologies	2015	Mortality	Number	BIH	Bosnia and Herzegovina	Europe	≥5 years	3388925	14.1527	9.10234	20.5761
All taxa	DIAR	All foodborne etiologies	2015	Mortality	Number	BIH	Bosnia and Herzegovina	Europe	All ages	3541484	14.7143	9.50894	21.0347
All taxa	DIAR	All foodborne etiologies	2015	Mortality	Number	BLR	Belarus	Europe	<5 years	573012	3.38354	1.56078	8.38755
All taxa	DIAR	All foodborne etiologies	2015	Mortality	Number	BLR	Belarus	Europe	≥5 years	8905633	6.41461	3.67057	13.1779
All taxa	DIAR	All foodborne etiologies	2015	Mortality	Number	BLR	Belarus	Europe	All ages	9478645	9.79815	5.4439	20.4863
All taxa	DIAR	All foodborne etiologies	2015	Mortality	Number	BLZ	Belize	Americas	<5 years	36431	3.3454	1.96954	5.42676
All taxa	DIAR	All foodborne etiologies	2015	Mortality	Number	BLZ	Belize	Americas	≥5 years	316150	2.4518	1.91468	3.1745
All taxa	DIAR	All foodborne etiologies	2015	Mortality	Number	BLZ	Belize	Americas	All ages	352581	5.7972	4.10782	8.21762
All taxa	DIAR	All foodborne etiologies	2015	Mortality	Number	BOL	Bolivia	Americas	<5 years	1240844	439.134	327.868	581.788
All taxa	DIAR	All foodborne etiologies	2015	Mortality	Number	BOL	Bolivia	Americas	≥5 years	9691044	196.235	138.502	268.524
All taxa	DIAR	All foodborne etiologies	2015	Mortality	Number	BOL	Bolivia	Americas	All ages	10931888	635.369	479.072	829.302
All taxa	DIAR	All foodborne etiologies	2015	Mortality	Number	BRA	Brazil	Americas	<5 years	14487492	655.692	522.227	806.186
All taxa	DIAR	All foodborne etiologies	2015	Mortality	Number	BRA	Brazil	Americas	≥5 years	186403707	2049.98	1550.96	2664.54
All taxa	DIAR	All foodborne etiologies	2015	Mortality	Number	BRA	Brazil	Americas	All ages	200891199	2705.67	2081.05	3487.51
All taxa	DIAR	All foodborne etiologies	2015	Mortality	Number	BRB	Barbados	Americas	<5 years	16746	0.283193	0.195068	0.427795
All taxa	DIAR	All foodborne etiologies	2015	Mortality	Number	BRB	Barbados	Americas	≥5 years	261932	0.998118	0.688022	1.48334
All taxa	DIAR	All foodborne etiologies	2015	Mortality	Number	BRB	Barbados	Americas	All ages	278678	1.28131	0.886192	1.91938
All taxa	DIAR	All foodborne etiologies	2015	Mortality	Number	BRN	Brunei	Western Pacific	<5 years	33262	0.284948	0.169932	0.486801
All taxa	DIAR	All foodborne etiologies	2015	Mortality	Number	BRN	Brunei	Western Pacific	≥5 years	386241	0.894999	0.569024	1.40002
All taxa	DIAR	All foodborne etiologies	2015	Mortality	Number	BRN	Brunei	Western Pacific	All ages	419503	1.17995	0.750167	1.85233
All taxa	DIAR	All foodborne etiologies	2015	Mortality	Number	BTN	Bhutan	South-East Asia	<5 years	62633	22.6443	15.8604	31.7044
All taxa	DIAR	All foodborne etiologies	2015	Mortality	Number	BTN	Bhutan	South-East Asia	≥5 years	674376	75.7378	48.3621	111.379
All taxa	DIAR	All foodborne etiologies	2015	Mortality	Number	BTN	Bhutan	South-East Asia	All ages	737009	98.3821	67.72	134.571
All taxa	DIAR	All foodborne etiologies	2015	Mortality	Number	BWA	Botswana	Africa	<5 years	270543	164.154	44.7778	383.139
All taxa	DIAR	All foodborne etiologies	2015	Mortality	Number	BWA	Botswana	Africa	≥5 years	1917078	294.584	217.793	399.966
All taxa	DIAR	All foodborne etiologies	2015	Mortality	Number	BWA	Botswana	Africa	All ages	2187621	458.738	297.544	718.045
All taxa	DIAR	All foodborne etiologies	2015	Mortality	Number	CAF	Central African Republic	Africa	<5 years	888796	2214.77	1693.13	2856.93
All taxa	DIAR	All foodborne etiologies	2015	Mortality	Number	CAF	Central African Republic	Africa	≥5 years	3701088	997.929	724.321	1358.73
All taxa	DIAR	All foodborne etiologies	2015	Mortality	Number	CAF	Central African Republic	Africa	All ages	4589884	3212.7	2522.78	4108.24
All taxa	DIAR	All foodborne etiologies	2015	Mortality	Number	CAN	Canada	Americas	<5 years	1939699	36.2677	24.9446	54.7599
All taxa	DIAR	All foodborne etiologies	2015	Mortality	Number	CAN	Canada	Americas	≥5 years	33852452	128.137	88.3354	190.486
All taxa	DIAR	All foodborne etiologies	2015	Mortality	Number	CAN	Canada	Americas	All ages	35792151	164.405	113.768	246.242
All taxa	DIAR	All foodborne etiologies	2015	Mortality	Number	CHE	Switzerland	Europe	<5 years	418285	12.4065	8.73678	17.6579
All taxa	DIAR	All foodborne etiologies	2015	Mortality	Number	CHE	Switzerland	Europe	≥5 years	7820969	50.7281	35.3647	71.1077
All taxa	DIAR	All foodborne etiologies	2015	Mortality	Number	CHE	Switzerland	Europe	All ages	8239254	63.1346	44.2665	87.951
All taxa	DIAR	All foodborne etiologies	2015	Mortality	Number	CHL	Chile	Americas	<5 years	1208685	18.4401	12.7719	27.7975
All taxa	DIAR	All foodborne etiologies	2015	Mortality	Number	CHL	Chile	Americas	≥5 years	16747550	64.5368	44.5035	95.7373
All taxa	DIAR	All foodborne etiologies	2015	Mortality	Number	CHL	Chile	Americas	All ages	17956235	82.9769	57.4215	124.318
All taxa	DIAR	All foodborne etiologies	2015	Mortality	Number	CHN	China	Western Pacific	<5 years	90922194	4215.72	3307.79	5354.48
All taxa	DIAR	All foodborne etiologies	2015	Mortality	Number	CHN	China	Western Pacific	≥5 years	1301537302	1402.07	1001.16	1923.36
All taxa	DIAR	All foodborne etiologies	2015	Mortality	Number	CHN	China	Western Pacific	All ages	1392459496	5617.79	4420.2	6980.37
All taxa	DIAR	All foodborne etiologies	2015	Mortality	Number	CIV	Cote d'Ivoire	Africa	<5 years	4116482	8174.11	6707.17	9799.58
All taxa	DIAR	All foodborne etiologies	2015	Mortality	Number	CIV	Cote d'Ivoire	Africa	≥5 years	20763900	2434.51	1920.3	3023.74
All taxa	DIAR	All foodborne etiologies	2015	Mortality	Number	CIV	Cote d'Ivoire	Africa	All ages	24880382	10608.6	8823.32	12623.4
All taxa	DIAR	All foodborne etiologies	2015	Mortality	Number	CMR	Cameroon	Africa	<5 years	3711553	7586.91	5960.52	9448.87
All taxa	DIAR	All foodborne etiologies	2015	Mortality	Number	CMR	Cameroon	Africa	≥5 years	18706270	2792.78	1981.5	3800.7
All taxa	DIAR	All foodborne etiologies	2015	Mortality	Number	CMR	Cameroon	Africa	All ages	22417823	10379.7	8131.58	12907.1
All taxa	DIAR	All foodborne etiologies	2015	Mortality	Number	COD	Democratic Republic of Congo	Africa	<5 years	14801558	29335.7	21562.3	38828.6
All taxa	DIAR	All foodborne etiologies	2015	Mortality	Number	COD	Democratic Republic of Congo	Africa	≥5 years	64910311	9228.87	6907.2	11878.6
All taxa	DIAR	All foodborne etiologies	2015	Mortality	Number	COD	Democratic Republic of Congo	Africa	All ages	79711869	38564.6	29528.1	49716.2
All taxa	DIAR	All foodborne etiologies	2015	Mortality	Number	COG	Congo	Africa	<5 years	841909	603.632	410.806	826.642
All taxa	DIAR	All foodborne etiologies	2015	Mortality	Number	COG	Congo	Africa	≥5 years	4194007	423.159	303.16	562.064
All taxa	DIAR	All foodborne etiologies	2015	Mortality	Number	COG	Congo	Africa	All ages	5035916	1026.79	768.529	1324.6
All taxa	DIAR	All foodborne etiologies	2015	Mortality	Number	COK	Cook Islands	Western Pacific	<5 years	1470	0.0118018	0.00702632	0.020261
All taxa	DIAR	All foodborne etiologies	2015	Mortality	Number	COK	Cook Islands	Western Pacific	≥5 years	16024	0.0369824	0.0234222	0.0580747
All taxa	DIAR	All foodborne etiologies	2015	Mortality	Number	COK	Cook Islands	Western Pacific	All ages	17494	0.0487842	0.030846	0.0769797
All taxa	DIAR	All foodborne etiologies	2015	Mortality	Number	COL	Colombia	Americas	<5 years	3587232	141.595	105.722	191.829
All taxa	DIAR	All foodborne etiologies	2015	Mortality	Number	COL	Colombia	Americas	≥5 years	43179889	265.383	196.462	354.804
All taxa	DIAR	All foodborne etiologies	2015	Mortality	Number	COL	Colombia	Americas	All ages	46767121	406.978	309.696	534.254
All taxa	DIAR	All foodborne etiologies	2015	Mortality	Number	COM	Comoros	Africa	<5 years	106884	123.55	86.4228	167.725
All taxa	DIAR	All foodborne etiologies	2015	Mortality	Number	COM	Comoros	Africa	≥5 years	612226	77.0749	54.6923	102.271
All taxa	DIAR	All foodborne etiologies	2015	Mortality	Number	COM	Comoros	Africa	All ages	719110	200.625	151.744	256.078
All taxa	DIAR	All foodborne etiologies	2015	Mortality	Number	CPV	Cape Verde	Africa	<5 years	47938	4.52469	3.33577	6.04649
All taxa	DIAR	All foodborne etiologies	2015	Mortality	Number	CPV	Cape Verde	Africa	≥5 years	464408	24.3659	16.452	35.4956
All taxa	DIAR	All foodborne etiologies	2015	Mortality	Number	CPV	Cape Verde	Africa	All ages	512346	28.8906	20.1095	40.8213
All taxa	DIAR	All foodborne etiologies	2015	Mortality	Number	CRI	Costa Rica	Americas	<5 years	352593	5.832	3.79508	8.58097
All taxa	DIAR	All foodborne etiologies	2015	Mortality	Number	CRI	Costa Rica	Americas	≥5 years	4440096	64.0317	49.5212	83.1072
All taxa	DIAR	All foodborne etiologies	2015	Mortality	Number	CRI	Costa Rica	Americas	All ages	4792689	69.8636	54.0504	89.7154
All taxa	DIAR	All foodborne etiologies	2015	Mortality	Number	CUB	Cuba	Americas	<5 years	627457	6.11646	3.77638	9.12853
All taxa	DIAR	All foodborne etiologies	2015	Mortality	Number	CUB	Cuba	Americas	≥5 years	10649821	101.957	75.3842	137.012
All taxa	DIAR	All foodborne etiologies	2015	Mortality	Number	CUB	Cuba	Americas	All ages	11277278	108.073	80.057	143.891
All taxa	DIAR	All foodborne etiologies	2015	Mortality	Number	CYP	Cyprus	Europe	<5 years	67833	1.83783	1.29384	2.61753
All taxa	DIAR	All foodborne etiologies	2015	Mortality	Number	CYP	Cyprus	Europe	≥5 years	1142860	7.46886	5.2128	10.474
All taxa	DIAR	All foodborne etiologies	2015	Mortality	Number	CYP	Cyprus	Europe	All ages	1210693	9.30669	6.5376	12.9438
All taxa	DIAR	All foodborne etiologies	2015	Mortality	Number	CZE	Czechia	Europe	<5 years	553374	15.6341	10.9856	22.2331
All taxa	DIAR	All foodborne etiologies	2015	Mortality	Number	CZE	Czechia	Europe	≥5 years	9968680	64.5466	44.8981	90.5166
All taxa	DIAR	All foodborne etiologies	2015	Mortality	Number	CZE	Czechia	Europe	All ages	10522054	80.1807	56.0331	112.009
All taxa	DIAR	All foodborne etiologies	2015	Mortality	Number	DEU	Germany	Europe	<5 years	3504127	120.984	84.968	172.03
All taxa	DIAR	All foodborne etiologies	2015	Mortality	Number	DEU	Germany	Europe	≥5 years	78085338	500.423	347.996	701.799
All taxa	DIAR	All foodborne etiologies	2015	Mortality	Number	DEU	Germany	Europe	All ages	81589465	621.407	433.899	868.286
All taxa	DIAR	All foodborne etiologies	2015	Mortality	Number	DJI	Djibouti	Eastern Mediterranean	<5 years	115340	127.77	78.8482	182.844
All taxa	DIAR	All foodborne etiologies	2015	Mortality	Number	DJI	Djibouti	Eastern Mediterranean	≥5 years	896257	171.888	119.828	245.114
All taxa	DIAR	All foodborne etiologies	2015	Mortality	Number	DJI	Djibouti	Eastern Mediterranean	All ages	1011597	299.658	214.986	409.595
All taxa	DIAR	All foodborne etiologies	2015	Mortality	Number	DMA	Dominica	Americas	<5 years	4717	0.00390215	0.00115903	0.0109014
All taxa	DIAR	All foodborne etiologies	2015	Mortality	Number	DMA	Dominica	Americas	≥5 years	65568	0.678137	0.523144	0.876225
All taxa	DIAR	All foodborne etiologies	2015	Mortality	Number	DMA	Dominica	Americas	All ages	70285	0.682039	0.52719	0.879431
All taxa	DIAR	All foodborne etiologies	2015	Mortality	Number	DNK	Denmark	Europe	<5 years	298357	8.42422	5.92176	11.9814
All taxa	DIAR	All foodborne etiologies	2015	Mortality	Number	DNK	Denmark	Europe	≥5 years	5361623	34.7352	24.163	48.7075
All taxa	DIAR	All foodborne etiologies	2015	Mortality	Number	DNK	Denmark	Europe	All ages	5659980	43.1594	30.1734	60.2726
All taxa	DIAR	All foodborne etiologies	2015	Mortality	Number	DOM	Dominican Republic	Americas	<5 years	1041462	333.432	256.825	422.355
All taxa	DIAR	All foodborne etiologies	2015	Mortality	Number	DOM	Dominican Republic	Americas	≥5 years	9334430	154.118	111.842	208.524
All taxa	DIAR	All foodborne etiologies	2015	Mortality	Number	DOM	Dominican Republic	Americas	All ages	10375892	487.55	383.809	613.649
All taxa	DIAR	All foodborne etiologies	2015	Mortality	Number	DZA	Algeria	Africa	<5 years	4653948	925.751	788.966	1089.79
All taxa	DIAR	All foodborne etiologies	2015	Mortality	Number	DZA	Algeria	Africa	≥5 years	34955868	111.43	78.5373	148.147
All taxa	DIAR	All foodborne etiologies	2015	Mortality	Number	DZA	Algeria	Africa	All ages	39609816	1037.18	879.058	1225.19
All taxa	DIAR	All foodborne etiologies	2015	Mortality	Number	ECU	Ecuador	Americas	<5 years	1578170	64.4826	51.667	80.2777
All taxa	DIAR	All foodborne etiologies	2015	Mortality	Number	ECU	Ecuador	Americas	≥5 years	14570987	61.3539	47.7211	79.3
All taxa	DIAR	All foodborne etiologies	2015	Mortality	Number	ECU	Ecuador	Americas	All ages	16149157	125.836	101.517	156.859
All taxa	DIAR	All foodborne etiologies	2015	Mortality	Number	EGY	Egypt	Eastern Mediterranean	<5 years	12770654	902.233	649.379	1169.43
All taxa	DIAR	All foodborne etiologies	2015	Mortality	Number	EGY	Egypt	Eastern Mediterranean	≥5 years	85809500	501.941	355.913	690.779
All taxa	DIAR	All foodborne etiologies	2015	Mortality	Number	EGY	Egypt	Eastern Mediterranean	All ages	98580154	1404.17	1059.72	1827.06
All taxa	DIAR	All foodborne etiologies	2015	Mortality	Number	EMR	Eastern Mediterranean Region	Eastern Mediterranean	<5 years	90084399	75486.7	60322.2	90259.3
All taxa	DIAR	All foodborne etiologies	2015	Mortality	Number	EMR	Eastern Mediterranean Region	Eastern Mediterranean	≥5 years	598695199	31920.9	23031.8	42706.8
All taxa	DIAR	All foodborne etiologies	2015	Mortality	Number	EMR	Eastern Mediterranean Region	Eastern Mediterranean	All ages	688779598	107408	86919.7	131087
All taxa	DIAR	All foodborne etiologies	2015	Mortality	Number	ERI	Eritrea	Africa	<5 years	461336	342.537	239.58	490.151
All taxa	DIAR	All foodborne etiologies	2015	Mortality	Number	ERI	Eritrea	Africa	≥5 years	2633851	1037.49	727.374	1469.93
All taxa	DIAR	All foodborne etiologies	2015	Mortality	Number	ERI	Eritrea	Africa	All ages	3095187	1380.03	1002.49	1918.81
All taxa	DIAR	All foodborne etiologies	2015	Mortality	Number	ESP	Spain	Europe	<5 years	2242008	69.3154	48.6978	98.5685
All taxa	DIAR	All foodborne etiologies	2015	Mortality	Number	ESP	Spain	Europe	≥5 years	44444537	286.401	199.199	401.642
All taxa	DIAR	All foodborne etiologies	2015	Mortality	Number	ESP	Spain	Europe	All ages	46686545	355.716	248.565	496.948
All taxa	DIAR	All foodborne etiologies	2015	Mortality	Number	EST	Estonia	Europe	<5 years	71714	1.98516	1.39768	2.8261
All taxa	DIAR	All foodborne etiologies	2015	Mortality	Number	EST	Estonia	Europe	≥5 years	1241446	8.09275	5.64453	11.3465
All taxa	DIAR	All foodborne etiologies	2015	Mortality	Number	EST	Estonia	Europe	All ages	1313160	10.0779	7.07217	14.0281
All taxa	DIAR	All foodborne etiologies	2015	Mortality	Number	ETH	Ethiopia	Africa	<5 years	15701455	15422.9	12269.9	19781.7
All taxa	DIAR	All foodborne etiologies	2015	Mortality	Number	ETH	Ethiopia	Africa	≥5 years	86777533	18206.7	13779.1	23568.5
All taxa	DIAR	All foodborne etiologies	2015	Mortality	Number	ETH	Ethiopia	Africa	All ages	102478988	33629.6	26538.6	42870.6
All taxa	DIAR	All foodborne etiologies	2015	Mortality	Number	EUR	European Region	Europe	<5 years	56771329	2627.7	2147.52	3281.39
All taxa	DIAR	All foodborne etiologies	2015	Mortality	Number	EUR	European Region	Europe	≥5 years	858007571	3990.75	2959.66	5326.07
All taxa	DIAR	All foodborne etiologies	2015	Mortality	Number	EUR	European Region	Europe	All ages	914778900	6618.44	5236.75	8357.67
All taxa	DIAR	All foodborne etiologies	2015	Mortality	Number	FIN	Finland	Europe	<5 years	300137	8.16068	5.74173	11.608
All taxa	DIAR	All foodborne etiologies	2015	Mortality	Number	FIN	Finland	Europe	≥5 years	5171852	33.5945	23.3762	47.1028
All taxa	DIAR	All foodborne etiologies	2015	Mortality	Number	FIN	Finland	Europe	All ages	5471989	41.7552	29.2045	58.2881
All taxa	DIAR	All foodborne etiologies	2015	Mortality	Number	FJI	Fiji	Western Pacific	<5 years	94958	11.8434	9.13129	15.2901
All taxa	DIAR	All foodborne etiologies	2015	Mortality	Number	FJI	Fiji	Western Pacific	≥5 years	823221	43.1329	29.6618	62.3046
All taxa	DIAR	All foodborne etiologies	2015	Mortality	Number	FJI	Fiji	Western Pacific	All ages	918179	54.9763	39.5447	77.4031
All taxa	DIAR	All foodborne etiologies	2015	Mortality	Number	FRA	France	Europe	<5 years	3832130	96.1842	67.5601	136.77
All taxa	DIAR	All foodborne etiologies	2015	Mortality	Number	FRA	France	Europe	≥5 years	60999424	397.527	276.46	557.555
All taxa	DIAR	All foodborne etiologies	2015	Mortality	Number	FRA	France	Europe	All ages	64831554	493.711	344.757	689.911
All taxa	DIAR	All foodborne etiologies	2015	Mortality	Number	FSM	Micronesia	Western Pacific	<5 years	12501	3.57889	1.7545	5.99557
All taxa	DIAR	All foodborne etiologies	2015	Mortality	Number	FSM	Micronesia	Western Pacific	≥5 years	96046	2.91184	1.99098	4.07132
All taxa	DIAR	All foodborne etiologies	2015	Mortality	Number	FSM	Micronesia	Western Pacific	All ages	108547	6.49073	4.35662	9.46538
All taxa	DIAR	All foodborne etiologies	2015	Mortality	Number	GAB	Gabon	Africa	<5 years	287454	201.701	141.166	288.694
All taxa	DIAR	All foodborne etiologies	2015	Mortality	Number	GAB	Gabon	Africa	≥5 years	1723076	135.283	91.7462	202.496
All taxa	DIAR	All foodborne etiologies	2015	Mortality	Number	GAB	Gabon	Africa	All ages	2010530	336.984	249.966	463.42
All taxa	DIAR	All foodborne etiologies	2015	Mortality	Number	GBR	United Kingdom	Europe	<5 years	4071721	96.758	67.9885	137.599
All taxa	DIAR	All foodborne etiologies	2015	Mortality	Number	GBR	United Kingdom	Europe	≥5 years	61049803	399.426	277.832	560.163
All taxa	DIAR	All foodborne etiologies	2015	Mortality	Number	GBR	United Kingdom	Europe	All ages	65121524	496.184	346.714	693.194
All taxa	DIAR	All foodborne etiologies	2015	Mortality	Number	GEO	Georgia	Europe	<5 years	279779	5.64852	4.3188	8.42409
All taxa	DIAR	All foodborne etiologies	2015	Mortality	Number	GEO	Georgia	Europe	≥5 years	3511785	12.718	8.99425	19.0851
All taxa	DIAR	All foodborne etiologies	2015	Mortality	Number	GEO	Georgia	Europe	All ages	3791564	18.3666	13.4307	27.1728
All taxa	DIAR	All foodborne etiologies	2015	Mortality	Number	GHA	Ghana	Africa	<5 years	4107599	2603.03	1980.23	3342.34
All taxa	DIAR	All foodborne etiologies	2015	Mortality	Number	GHA	Ghana	Africa	≥5 years	24261261	2992.46	2221.27	4006.11
All taxa	DIAR	All foodborne etiologies	2015	Mortality	Number	GHA	Ghana	Africa	All ages	28368860	5595.49	4330.81	7341.71
All taxa	DIAR	All foodborne etiologies	2015	Mortality	Number	GIN	Guinea	Africa	<5 years	1920666	4700.42	3905.28	5701.79
All taxa	DIAR	All foodborne etiologies	2015	Mortality	Number	GIN	Guinea	Africa	≥5 years	9695657	2394.99	1854.44	3101.66
All taxa	DIAR	All foodborne etiologies	2015	Mortality	Number	GIN	Guinea	Africa	All ages	11616323	7095.4	5923.34	8598.3
All taxa	DIAR	All foodborne etiologies	2015	Mortality	Number	GLOBAL	Global	All WHO Member States	<5 years	691938714	533079	461283	613506
All taxa	DIAR	All foodborne etiologies	2015	Mortality	Number	GLOBAL	Global	All WHO Member States	≥5 years	6688653032	549210	445248	670138
All taxa	DIAR	All foodborne etiologies	2015	Mortality	Number	GLOBAL	Global	All WHO Member States	All ages	7380591746	1.08229e+06	925248	1.25667e+06
All taxa	DIAR	All foodborne etiologies	2015	Mortality	Number	GMB	Gambia	Africa	<5 years	370768	340.909	251.384	446.317
All taxa	DIAR	All foodborne etiologies	2015	Mortality	Number	GMB	Gambia	Africa	≥5 years	1823951	215.481	144.275	300.107
All taxa	DIAR	All foodborne etiologies	2015	Mortality	Number	GMB	Gambia	Africa	All ages	2194719	556.39	414.624	720.933
All taxa	DIAR	All foodborne etiologies	2015	Mortality	Number	GNB	Guinea-Bissau	Africa	<5 years	283037	598.654	413.367	804.192
All taxa	DIAR	All foodborne etiologies	2015	Mortality	Number	GNB	Guinea-Bissau	Africa	≥5 years	1480694	288.365	211.744	377.491
All taxa	DIAR	All foodborne etiologies	2015	Mortality	Number	GNB	Guinea-Bissau	Africa	All ages	1763731	887.019	649.184	1143.12
All taxa	DIAR	All foodborne etiologies	2015	Mortality	Number	GNQ	Equatorial Guinea	Africa	<5 years	219949	393.081	272.073	546.917
All taxa	DIAR	All foodborne etiologies	2015	Mortality	Number	GNQ	Equatorial Guinea	Africa	≥5 years	1206852	71.3755	52.7058	93.0892
All taxa	DIAR	All foodborne etiologies	2015	Mortality	Number	GNQ	Equatorial Guinea	Africa	All ages	1426801	464.457	338.977	632.155
All taxa	DIAR	All foodborne etiologies	2015	Mortality	Number	GRC	Greece	Europe	<5 years	499440	16.2212	11.422	23.076
All taxa	DIAR	All foodborne etiologies	2015	Mortality	Number	GRC	Greece	Europe	≥5 years	10358608	66.711	46.4421	93.5158
All taxa	DIAR	All foodborne etiologies	2015	Mortality	Number	GRC	Greece	Europe	All ages	10858048	82.9322	58.0358	115.716
All taxa	DIAR	All foodborne etiologies	2015	Mortality	Number	GRD	Grenada	Americas	<5 years	8633	0.00985413	0.00281081	0.0263342
All taxa	DIAR	All foodborne etiologies	2015	Mortality	Number	GRD	Grenada	Americas	≥5 years	105790	1.00872	0.760174	1.34304
All taxa	DIAR	All foodborne etiologies	2015	Mortality	Number	GRD	Grenada	Americas	All ages	114423	1.01858	0.766158	1.35896
All taxa	DIAR	All foodborne etiologies	2015	Mortality	Number	GTM	Guatemala	Americas	<5 years	1982626	799.058	604.134	1019.07
All taxa	DIAR	All foodborne etiologies	2015	Mortality	Number	GTM	Guatemala	Americas	≥5 years	13845668	744.307	557.437	989.509
All taxa	DIAR	All foodborne etiologies	2015	Mortality	Number	GTM	Guatemala	Americas	All ages	15828294	1543.37	1175.04	1979.96
All taxa	DIAR	All foodborne etiologies	2015	Mortality	Number	GUY	Guyana	Americas	<5 years	80067	0.794245	0.556362	1.19413
All taxa	DIAR	All foodborne etiologies	2015	Mortality	Number	GUY	Guyana	Americas	≥5 years	676376	2.73581	1.88299	4.05495
All taxa	DIAR	All foodborne etiologies	2015	Mortality	Number	GUY	Guyana	Americas	All ages	756443	3.53005	2.44686	5.27011
All taxa	DIAR	All foodborne etiologies	2015	Mortality	Number	HND	Honduras	Americas	<5 years	1078802	163.824	123.459	214.859
All taxa	DIAR	All foodborne etiologies	2015	Mortality	Number	HND	Honduras	Americas	≥5 years	8071205	391.202	267.414	570.075
All taxa	DIAR	All foodborne etiologies	2015	Mortality	Number	HND	Honduras	Americas	All ages	9150007	555.026	393.523	779.692
All taxa	DIAR	All foodborne etiologies	2015	Mortality	Number	HRV	Croatia	Europe	<5 years	202531	6.25232	4.3938	8.89165
All taxa	DIAR	All foodborne etiologies	2015	Mortality	Number	HRV	Croatia	Europe	≥5 years	4003334	25.8051	17.9505	36.1855
All taxa	DIAR	All foodborne etiologies	2015	Mortality	Number	HRV	Croatia	Europe	All ages	4205865	32.0574	22.4063	44.7775
All taxa	DIAR	All foodborne etiologies	2015	Mortality	Number	HTI	Haiti	Americas	<5 years	1250809	1593.67	1208.78	2086.22
All taxa	DIAR	All foodborne etiologies	2015	Mortality	Number	HTI	Haiti	Americas	≥5 years	9197735	490.412	339.34	678.154
All taxa	DIAR	All foodborne etiologies	2015	Mortality	Number	HTI	Haiti	Americas	All ages	10448544	2084.08	1595.37	2729.51
All taxa	DIAR	All foodborne etiologies	2015	Mortality	Number	HUN	Hungary	Europe	<5 years	452165	14.6527	10.2983	20.8389
All taxa	DIAR	All foodborne etiologies	2015	Mortality	Number	HUN	Hungary	Europe	≥5 years	9399688	60.4548	42.0532	84.7705
All taxa	DIAR	All foodborne etiologies	2015	Mortality	Number	HUN	Hungary	Europe	All ages	9851853	75.1075	52.5024	104.898
All taxa	DIAR	All foodborne etiologies	2015	Mortality	Number	IDN	Indonesia	South-East Asia	<5 years	24589359	9233.57	7076.89	11906.6
All taxa	DIAR	All foodborne etiologies	2015	Mortality	Number	IDN	Indonesia	South-East Asia	≥5 years	235774495	26415.4	18466.7	36686.7
All taxa	DIAR	All foodborne etiologies	2015	Mortality	Number	IDN	Indonesia	South-East Asia	All ages	260363854	35649	26161.9	47975.1
All taxa	DIAR	All foodborne etiologies	2015	Mortality	Number	IND	India	South-East Asia	<5 years	125172515	66905.3	56075.4	79898.2
All taxa	DIAR	All foodborne etiologies	2015	Mortality	Number	IND	India	South-East Asia	≥5 years	1195074108	312684	235025	412081
All taxa	DIAR	All foodborne etiologies	2015	Mortality	Number	IND	India	South-East Asia	All ages	1320246623	379589	291680	483514
All taxa	DIAR	All foodborne etiologies	2015	Mortality	Number	IRL	Ireland	Europe	<5 years	340076	7.03179	4.95229	10.0071
All taxa	DIAR	All foodborne etiologies	2015	Mortality	Number	IRL	Ireland	Europe	≥5 years	4337726	28.7848	20.0602	40.3469
All taxa	DIAR	All foodborne etiologies	2015	Mortality	Number	IRL	Ireland	Europe	All ages	4677802	35.8166	25.101	49.9143
All taxa	DIAR	All foodborne etiologies	2015	Mortality	Number	IRN	Iran	Eastern Mediterranean	<5 years	7157046	122.87	76.4665	180.396
All taxa	DIAR	All foodborne etiologies	2015	Mortality	Number	IRN	Iran	Eastern Mediterranean	≥5 years	74896262	283.322	200.884	401.031
All taxa	DIAR	All foodborne etiologies	2015	Mortality	Number	IRN	Iran	Eastern Mediterranean	All ages	82053308	406.193	295.214	541.954
All taxa	DIAR	All foodborne etiologies	2015	Mortality	Number	IRQ	Iraq	Eastern Mediterranean	<5 years	5796985	1410.34	1079.23	1794.73
All taxa	DIAR	All foodborne etiologies	2015	Mortality	Number	IRQ	Iraq	Eastern Mediterranean	≥5 years	31270934	118.627	85.8961	160.479
All taxa	DIAR	All foodborne etiologies	2015	Mortality	Number	IRQ	Iraq	Eastern Mediterranean	All ages	37067919	1528.96	1181.05	1923.78
All taxa	DIAR	All foodborne etiologies	2015	Mortality	Number	ISL	Iceland	Europe	<5 years	22700	0.491012	0.345469	0.698427
All taxa	DIAR	All foodborne etiologies	2015	Mortality	Number	ISL	Iceland	Europe	≥5 years	306533	2.02184	1.4071	2.83448
All taxa	DIAR	All foodborne etiologies	2015	Mortality	Number	ISL	Iceland	Europe	All ages	329233	2.51285	1.75774	3.50755
All taxa	DIAR	All foodborne etiologies	2015	Mortality	Number	ISR	Israel	Europe	<5 years	823412	11.9248	8.4006	16.9649
All taxa	DIAR	All foodborne etiologies	2015	Mortality	Number	ISR	Israel	Europe	≥5 years	7150408	48.9954	34.1115	68.6786
All taxa	DIAR	All foodborne etiologies	2015	Mortality	Number	ISR	Israel	Europe	All ages	7973820	60.9202	42.639	84.9915
All taxa	DIAR	All foodborne etiologies	2015	Mortality	Number	ITA	Italy	Europe	<5 years	2650559	90.4792	63.6745	128.704
All taxa	DIAR	All foodborne etiologies	2015	Mortality	Number	ITA	Italy	Europe	≥5 years	57988467	372.703	259.521	522.393
All taxa	DIAR	All foodborne etiologies	2015	Mortality	Number	ITA	Italy	Europe	All ages	60639026	463.183	324.141	646.268
All taxa	DIAR	All foodborne etiologies	2015	Mortality	Number	JAM	Jamaica	Americas	<5 years	195345	4.00977	1.36933	8.33087
All taxa	DIAR	All foodborne etiologies	2015	Mortality	Number	JAM	Jamaica	Americas	≥5 years	2603114	42.446	32.84	54.992
All taxa	DIAR	All foodborne etiologies	2015	Mortality	Number	JAM	Jamaica	Americas	All ages	2798459	46.4558	35.639	59.618
All taxa	DIAR	All foodborne etiologies	2015	Mortality	Number	JOR	Jordan	Eastern Mediterranean	<5 years	1162274	25.2195	17.5915	34.2505
All taxa	DIAR	All foodborne etiologies	2015	Mortality	Number	JOR	Jordan	Eastern Mediterranean	≥5 years	8039288	13.0669	8.79152	20.1006
All taxa	DIAR	All foodborne etiologies	2015	Mortality	Number	JOR	Jordan	Eastern Mediterranean	All ages	9201562	38.2864	27.993	51.9753
All taxa	DIAR	All foodborne etiologies	2015	Mortality	Number	JPN	Japan	Western Pacific	<5 years	5156642	85.9307	51.1621	147.516
All taxa	DIAR	All foodborne etiologies	2015	Mortality	Number	JPN	Japan	Western Pacific	≥5 years	122201711	270.924	172.02	424.434
All taxa	DIAR	All foodborne etiologies	2015	Mortality	Number	JPN	Japan	Western Pacific	All ages	127358353	356.855	226.372	561.71
All taxa	DIAR	All foodborne etiologies	2015	Mortality	Number	KAZ	Kazakhstan	Europe	<5 years	1933963	60.3602	48.4989	75.1856
All taxa	DIAR	All foodborne etiologies	2015	Mortality	Number	KAZ	Kazakhstan	Europe	≥5 years	16014449	14.7329	9.25391	26.8997
All taxa	DIAR	All foodborne etiologies	2015	Mortality	Number	KAZ	Kazakhstan	Europe	All ages	17948412	75.0931	58.3603	99.3613
All taxa	DIAR	All foodborne etiologies	2015	Mortality	Number	KEN	Kenya	Africa	<5 years	7038865	4168.52	3361.18	5105.4
All taxa	DIAR	All foodborne etiologies	2015	Mortality	Number	KEN	Kenya	Africa	≥5 years	39538038	4609.22	3603.25	5903.04
All taxa	DIAR	All foodborne etiologies	2015	Mortality	Number	KEN	Kenya	Africa	All ages	46576903	8777.74	7102.1	10711.6
All taxa	DIAR	All foodborne etiologies	2015	Mortality	Number	KGZ	Kyrgyzstan	Europe	<5 years	757395	78.6058	57.6567	104.113
All taxa	DIAR	All foodborne etiologies	2015	Mortality	Number	KGZ	Kyrgyzstan	Europe	≥5 years	5191890	6.29587	4.19874	11.417
All taxa	DIAR	All foodborne etiologies	2015	Mortality	Number	KGZ	Kyrgyzstan	Europe	All ages	5949285	84.9017	62.3428	111.851
All taxa	DIAR	All foodborne etiologies	2015	Mortality	Number	KHM	Cambodia	Western Pacific	<5 years	1774637	677.896	421.818	983.087
All taxa	DIAR	All foodborne etiologies	2015	Mortality	Number	KHM	Cambodia	Western Pacific	≥5 years	13735463	377.558	259.645	534.588
All taxa	DIAR	All foodborne etiologies	2015	Mortality	Number	KHM	Cambodia	Western Pacific	All ages	15510100	1055.45	750.366	1453.92
All taxa	DIAR	All foodborne etiologies	2015	Mortality	Number	KIR	Kiribati	Western Pacific	<5 years	15937	15.48	10.157	22.8842
All taxa	DIAR	All foodborne etiologies	2015	Mortality	Number	KIR	Kiribati	Western Pacific	≥5 years	100113	15.6762	11.1425	20.8318
All taxa	DIAR	All foodborne etiologies	2015	Mortality	Number	KIR	Kiribati	Western Pacific	All ages	116050	31.1562	22.7559	43.2875
All taxa	DIAR	All foodborne etiologies	2015	Mortality	Number	KNA	Saint Kitts and Nevis	Americas	<5 years	3006	0.0483055	0.0334371	0.0728347
All taxa	DIAR	All foodborne etiologies	2015	Mortality	Number	KNA	Saint Kitts and Nevis	Americas	≥5 years	44087	0.169146	0.116654	0.250993
All taxa	DIAR	All foodborne etiologies	2015	Mortality	Number	KNA	Saint Kitts and Nevis	Americas	All ages	47093	0.217451	0.150482	0.325794
All taxa	DIAR	All foodborne etiologies	2015	Mortality	Number	KOR	South Korea	Western Pacific	<5 years	2272145	34.2583	20.3979	58.8094
All taxa	DIAR	All foodborne etiologies	2015	Mortality	Number	KOR	South Korea	Western Pacific	≥5 years	48500646	108.024	68.5927	169.264
All taxa	DIAR	All foodborne etiologies	2015	Mortality	Number	KOR	South Korea	Western Pacific	All ages	50772791	142.283	90.2366	223.936
All taxa	DIAR	All foodborne etiologies	2015	Mortality	Number	KWT	Kuwait	Eastern Mediterranean	<5 years	319404	3.98041	2.25156	6.74932
All taxa	DIAR	All foodborne etiologies	2015	Mortality	Number	KWT	Kuwait	Eastern Mediterranean	≥5 years	3424137	14.7933	8.22709	27.8221
All taxa	DIAR	All foodborne etiologies	2015	Mortality	Number	KWT	Kuwait	Eastern Mediterranean	All ages	3743541	18.7737	10.5735	34.7788
All taxa	DIAR	All foodborne etiologies	2015	Mortality	Number	LAO	Laos	Western Pacific	<5 years	773570	635.626	492.029	813.445
All taxa	DIAR	All foodborne etiologies	2015	Mortality	Number	LAO	Laos	Western Pacific	≥5 years	5975209	228.323	157.311	332.059
All taxa	DIAR	All foodborne etiologies	2015	Mortality	Number	LAO	Laos	Western Pacific	All ages	6748779	863.949	668.429	1099.91
All taxa	DIAR	All foodborne etiologies	2015	Mortality	Number	LBN	Lebanon	Eastern Mediterranean	<5 years	592625	4.7434	2.90391	7.46778
All taxa	DIAR	All foodborne etiologies	2015	Mortality	Number	LBN	Lebanon	Eastern Mediterranean	≥5 years	5951064	48.4919	33.5954	69.0357
All taxa	DIAR	All foodborne etiologies	2015	Mortality	Number	LBN	Lebanon	Eastern Mediterranean	All ages	6543689	53.2353	37.2859	75.6853
All taxa	DIAR	All foodborne etiologies	2015	Mortality	Number	LBR	Liberia	Africa	<5 years	732032	1006.01	825.02	1247.61
All taxa	DIAR	All foodborne etiologies	2015	Mortality	Number	LBR	Liberia	Africa	≥5 years	3877253	531.247	398.607	697.291
All taxa	DIAR	All foodborne etiologies	2015	Mortality	Number	LBR	Liberia	Africa	All ages	4609285	1537.25	1263.73	1875.64
All taxa	DIAR	All foodborne etiologies	2015	Mortality	Number	LBY	Libya	Eastern Mediterranean	<5 years	712141	33.8834	23.5765	46.6425
All taxa	DIAR	All foodborne etiologies	2015	Mortality	Number	LBY	Libya	Eastern Mediterranean	≥5 years	5769463	22.8494	15.7207	34.4716
All taxa	DIAR	All foodborne etiologies	2015	Mortality	Number	LBY	Libya	Eastern Mediterranean	All ages	6481604	56.7328	41.7051	76.1343
All taxa	DIAR	All foodborne etiologies	2015	Mortality	Number	LCA	Saint Lucia	Americas	<5 years	10763	0.0144579	0.00430328	0.0398918
All taxa	DIAR	All foodborne etiologies	2015	Mortality	Number	LCA	Saint Lucia	Americas	≥5 years	163754	1.41541	1.08625	1.81864
All taxa	DIAR	All foodborne etiologies	2015	Mortality	Number	LCA	Saint Lucia	Americas	All ages	174517	1.42987	1.09683	1.85255
All taxa	DIAR	All foodborne etiologies	2015	Mortality	Number	LKA	Sri Lanka	South-East Asia	<5 years	1786895	26.0702	21.0741	31.9418
All taxa	DIAR	All foodborne etiologies	2015	Mortality	Number	LKA	Sri Lanka	South-East Asia	≥5 years	19853411	405.095	291.524	565.422
All taxa	DIAR	All foodborne etiologies	2015	Mortality	Number	LKA	Sri Lanka	South-East Asia	All ages	21640306	431.165	314.888	597.473
All taxa	DIAR	All foodborne etiologies	2015	Mortality	Number	LSO	Lesotho	Africa	<5 years	279599	359.489	280.913	456.628
All taxa	DIAR	All foodborne etiologies	2015	Mortality	Number	LSO	Lesotho	Africa	≥5 years	1812512	753.117	551.2	971.098
All taxa	DIAR	All foodborne etiologies	2015	Mortality	Number	LSO	Lesotho	Africa	All ages	2092111	1112.61	863.915	1383.99
All taxa	DIAR	All foodborne etiologies	2015	Mortality	Number	LTU	Lithuania	Europe	<5 years	150488	4.39689	3.09646	6.25769
All taxa	DIAR	All foodborne etiologies	2015	Mortality	Number	LTU	Lithuania	Europe	≥5 years	2771598	17.988	12.5382	25.2136
All taxa	DIAR	All foodborne etiologies	2015	Mortality	Number	LTU	Lithuania	Europe	All ages	2922086	22.3849	15.6918	31.1877
All taxa	DIAR	All foodborne etiologies	2015	Mortality	Number	LUX	Luxembourg	Europe	<5 years	31682	0.843856	0.594389	1.20071
All taxa	DIAR	All foodborne etiologies	2015	Mortality	Number	LUX	Luxembourg	Europe	≥5 years	531214	3.46157	2.41134	4.85122
All taxa	DIAR	All foodborne etiologies	2015	Mortality	Number	LUX	Luxembourg	Europe	All ages	562896	4.30542	3.01546	6.00325
All taxa	DIAR	All foodborne etiologies	2015	Mortality	Number	LVA	Latvia	Europe	<5 years	100389	3.00372	2.11479	4.2762
All taxa	DIAR	All foodborne etiologies	2015	Mortality	Number	LVA	Latvia	Europe	≥5 years	1886057	12.2439	8.54062	17.1664
All taxa	DIAR	All foodborne etiologies	2015	Mortality	Number	LVA	Latvia	Europe	All ages	1986446	15.2476	10.701	21.2224
All taxa	DIAR	All foodborne etiologies	2015	Mortality	Number	MAR	Morocco	Eastern Mediterranean	<5 years	3382529	270.023	187.849	375.66
All taxa	DIAR	All foodborne etiologies	2015	Mortality	Number	MAR	Morocco	Eastern Mediterranean	≥5 years	31026860	172.839	115.684	245.815
All taxa	DIAR	All foodborne etiologies	2015	Mortality	Number	MAR	Morocco	Eastern Mediterranean	All ages	34409389	442.861	315.935	599.261
All taxa	DIAR	All foodborne etiologies	2015	Mortality	Number	MCO	Monaco	Europe	<5 years	1629	0.0544584	0.0383464	0.0774717
All taxa	DIAR	All foodborne etiologies	2015	Mortality	Number	MCO	Monaco	Europe	≥5 years	34824	0.22402	0.155978	0.314001
All taxa	DIAR	All foodborne etiologies	2015	Mortality	Number	MCO	Monaco	Europe	All ages	36453	0.278478	0.194898	0.388544
All taxa	DIAR	All foodborne etiologies	2015	Mortality	Number	MDA	Moldova	Europe	<5 years	224579	2.98419	1.37548	5.53676
All taxa	DIAR	All foodborne etiologies	2015	Mortality	Number	MDA	Moldova	Europe	≥5 years	3088785	1.68548	0.915838	3.62754
All taxa	DIAR	All foodborne etiologies	2015	Mortality	Number	MDA	Moldova	Europe	All ages	3313364	4.66967	2.52667	8.84202
All taxa	DIAR	All foodborne etiologies	2015	Mortality	Number	MDG	Madagascar	Africa	<5 years	3911919	5922.13	4720.94	7353.54
All taxa	DIAR	All foodborne etiologies	2015	Mortality	Number	MDG	Madagascar	Africa	≥5 years	21181594	4827.78	3546.17	6697.47
All taxa	DIAR	All foodborne etiologies	2015	Mortality	Number	MDG	Madagascar	Africa	All ages	25093513	10749.9	8540.38	13913.5
All taxa	DIAR	All foodborne etiologies	2015	Mortality	Number	MDV	Maldives	South-East Asia	<5 years	37184	0.710179	0.503315	1.00976
All taxa	DIAR	All foodborne etiologies	2015	Mortality	Number	MDV	Maldives	South-East Asia	≥5 years	383348	4.94497	3.50151	7.02595
All taxa	DIAR	All foodborne etiologies	2015	Mortality	Number	MDV	Maldives	South-East Asia	All ages	420532	5.65515	4.01858	7.94116
All taxa	DIAR	All foodborne etiologies	2015	Mortality	Number	MEX	Mexico	Americas	<5 years	11328625	846.798	668.123	1072.74
All taxa	DIAR	All foodborne etiologies	2015	Mortality	Number	MEX	Mexico	Americas	≥5 years	109135014	1594.65	1167.61	2080.2
All taxa	DIAR	All foodborne etiologies	2015	Mortality	Number	MEX	Mexico	Americas	All ages	120463639	2441.45	1829.45	3131.31
All taxa	DIAR	All foodborne etiologies	2015	Mortality	Number	MHL	Marshall Islands	Western Pacific	<5 years	6189	1.66785	0.816203	2.82902
All taxa	DIAR	All foodborne etiologies	2015	Mortality	Number	MHL	Marshall Islands	Western Pacific	≥5 years	43134	0.974668	0.694421	1.42087
All taxa	DIAR	All foodborne etiologies	2015	Mortality	Number	MHL	Marshall Islands	Western Pacific	All ages	49323	2.64251	1.67573	3.87566
All taxa	DIAR	All foodborne etiologies	2015	Mortality	Number	MKD	North Macedonia	Europe	<5 years	119635	2.22897	0.8561	4.36404
All taxa	DIAR	All foodborne etiologies	2015	Mortality	Number	MKD	North Macedonia	Europe	≥5 years	1869969	0.772884	0.268231	1.55586
All taxa	DIAR	All foodborne etiologies	2015	Mortality	Number	MKD	North Macedonia	Europe	All ages	1989604	3.00185	1.45064	5.48371
All taxa	DIAR	All foodborne etiologies	2015	Mortality	Number	MLI	Mali	Africa	<5 years	3514616	9802.68	7748.64	11854.9
All taxa	DIAR	All foodborne etiologies	2015	Mortality	Number	MLI	Mali	Africa	≥5 years	14787839	3390.81	2443.43	4572.01
All taxa	DIAR	All foodborne etiologies	2015	Mortality	Number	MLI	Mali	Africa	All ages	18302455	13193.5	10613.7	16069.2
All taxa	DIAR	All foodborne etiologies	2015	Mortality	Number	MLT	Malta	Europe	<5 years	21556	0.656276	0.461955	0.933564
All taxa	DIAR	All foodborne etiologies	2015	Mortality	Number	MLT	Malta	Europe	≥5 years	418062	2.70066	1.87996	3.78579
All taxa	DIAR	All foodborne etiologies	2015	Mortality	Number	MLT	Malta	Europe	All ages	439618	3.35694	2.34883	4.68471
All taxa	DIAR	All foodborne etiologies	2015	Mortality	Number	MMR	Myanmar	South-East Asia	<5 years	4462257	3907.13	2971.74	5003.42
All taxa	DIAR	All foodborne etiologies	2015	Mortality	Number	MMR	Myanmar	South-East Asia	≥5 years	46425971	1807.8	1350.9	2371.19
All taxa	DIAR	All foodborne etiologies	2015	Mortality	Number	MMR	Myanmar	South-East Asia	All ages	50888228	5714.93	4490.27	7095.24
All taxa	DIAR	All foodborne etiologies	2015	Mortality	Number	MNE	Montenegro	Europe	<5 years	39007	0.0610588	0.0122291	0.205346
All taxa	DIAR	All foodborne etiologies	2015	Mortality	Number	MNE	Montenegro	Europe	≥5 years	590961	0.171483	0.116309	0.269452
All taxa	DIAR	All foodborne etiologies	2015	Mortality	Number	MNE	Montenegro	Europe	All ages	629968	0.232542	0.136638	0.43919
All taxa	DIAR	All foodborne etiologies	2015	Mortality	Number	MNG	Mongolia	Western Pacific	<5 years	361594	37.6526	30.3398	46.4012
All taxa	DIAR	All foodborne etiologies	2015	Mortality	Number	MNG	Mongolia	Western Pacific	≥5 years	2582718	0.493533	0.36714	0.680837
All taxa	DIAR	All foodborne etiologies	2015	Mortality	Number	MNG	Mongolia	Western Pacific	All ages	2944312	38.1461	30.7497	47.0102
All taxa	DIAR	All foodborne etiologies	2015	Mortality	Number	MOZ	Mozambique	Africa	<5 years	4700539	5937.11	4356.66	7661.43
All taxa	DIAR	All foodborne etiologies	2015	Mortality	Number	MOZ	Mozambique	Africa	≥5 years	21461013	4690.36	3476.55	6249.1
All taxa	DIAR	All foodborne etiologies	2015	Mortality	Number	MOZ	Mozambique	Africa	All ages	26161552	10627.5	8236.32	13515.8
All taxa	DIAR	All foodborne etiologies	2015	Mortality	Number	MRT	Mauritania	Africa	<5 years	675900	535.81	434.113	648.353
All taxa	DIAR	All foodborne etiologies	2015	Mortality	Number	MRT	Mauritania	Africa	≥5 years	3230523	306.347	231.415	393.373
All taxa	DIAR	All foodborne etiologies	2015	Mortality	Number	MRT	Mauritania	Africa	All ages	3906423	842.157	694.006	1012.74
All taxa	DIAR	All foodborne etiologies	2015	Mortality	Number	MUS	Mauritius	Africa	<5 years	70570	1.8073	0.705466	3.46481
All taxa	DIAR	All foodborne etiologies	2015	Mortality	Number	MUS	Mauritius	Africa	≥5 years	1221758	8.94565	6.85144	11.565
All taxa	DIAR	All foodborne etiologies	2015	Mortality	Number	MUS	Mauritius	Africa	All ages	1292328	10.753	8.24645	14.1015
All taxa	DIAR	All foodborne etiologies	2015	Mortality	Number	MWI	Malawi	Africa	<5 years	2856307	2236.95	1731.82	2861.87
All taxa	DIAR	All foodborne etiologies	2015	Mortality	Number	MWI	Malawi	Africa	≥5 years	13996279	3445.91	2398.56	4765.6
All taxa	DIAR	All foodborne etiologies	2015	Mortality	Number	MWI	Malawi	Africa	All ages	16852586	5682.86	4303.74	7463.09
All taxa	DIAR	All foodborne etiologies	2015	Mortality	Number	MYS	Malaysia	Western Pacific	<5 years	2572744	26.6197	21.3247	33.2667
All taxa	DIAR	All foodborne etiologies	2015	Mortality	Number	MYS	Malaysia	Western Pacific	≥5 years	28387074	354.6	249.439	496.448
All taxa	DIAR	All foodborne etiologies	2015	Mortality	Number	MYS	Malaysia	Western Pacific	All ages	30959818	381.22	273.156	527.947
All taxa	DIAR	All foodborne etiologies	2015	Mortality	Number	NAM	Namibia	Africa	<5 years	329450	169.576	110.572	254.742
All taxa	DIAR	All foodborne etiologies	2015	Mortality	Number	NAM	Namibia	Africa	≥5 years	2013049	315.852	233.516	432.083
All taxa	DIAR	All foodborne etiologies	2015	Mortality	Number	NAM	Namibia	Africa	All ages	2342499	485.429	359.126	648.81
All taxa	DIAR	All foodborne etiologies	2015	Mortality	Number	NER	Niger	Africa	<5 years	3884181	10655.3	8543.14	13063.2
All taxa	DIAR	All foodborne etiologies	2015	Mortality	Number	NER	Niger	Africa	≥5 years	15685980	5635.53	4204.78	7211.05
All taxa	DIAR	All foodborne etiologies	2015	Mortality	Number	NER	Niger	Africa	All ages	19570161	16290.8	13215.2	19759.3
All taxa	DIAR	All foodborne etiologies	2015	Mortality	Number	NGA	Nigeria	Africa	<5 years	32614875	167711	130478	220220
All taxa	DIAR	All foodborne etiologies	2015	Mortality	Number	NGA	Nigeria	Africa	≥5 years	155703580	24027.8	16691.2	35012.3
All taxa	DIAR	All foodborne etiologies	2015	Mortality	Number	NGA	Nigeria	Africa	All ages	188318455	191739	150758	251038
All taxa	DIAR	All foodborne etiologies	2015	Mortality	Number	NIC	Nicaragua	Americas	<5 years	676984	83.0006	62.3325	109.317
All taxa	DIAR	All foodborne etiologies	2015	Mortality	Number	NIC	Nicaragua	Americas	≥5 years	5430933	17.7946	11.9393	26.8936
All taxa	DIAR	All foodborne etiologies	2015	Mortality	Number	NIC	Nicaragua	Americas	All ages	6107917	100.795	74.8089	133.67
All taxa	DIAR	All foodborne etiologies	2015	Mortality	Number	NIU	Niue	Western Pacific	<5 years	149	0.00119746	0.000712929	0.00205576
All taxa	DIAR	All foodborne etiologies	2015	Mortality	Number	NIU	Niue	Western Pacific	≥5 years	1626	0.00375384	0.00237774	0.00589402
All taxa	DIAR	All foodborne etiologies	2015	Mortality	Number	NIU	Niue	Western Pacific	All ages	1775	0.0049513	0.00313139	0.00781184
All taxa	DIAR	All foodborne etiologies	2015	Mortality	Number	NLD	Netherlands	Europe	<5 years	899748	25.3267	17.7907	36.0142
All taxa	DIAR	All foodborne etiologies	2015	Mortality	Number	NLD	Netherlands	Europe	≥5 years	16167245	104.69	72.8099	146.815
All taxa	DIAR	All foodborne etiologies	2015	Mortality	Number	NLD	Netherlands	Europe	All ages	17066993	130.017	90.822	181.662
All taxa	DIAR	All foodborne etiologies	2015	Mortality	Number	NOR	Norway	Europe	<5 years	308594	7.67832	5.39595	10.9191
All taxa	DIAR	All foodborne etiologies	2015	Mortality	Number	NOR	Norway	Europe	≥5 years	4857129	31.7241	22.0758	44.4746
All taxa	DIAR	All foodborne etiologies	2015	Mortality	Number	NOR	Norway	Europe	All ages	5165723	39.4024	27.5491	55.0175
All taxa	DIAR	All foodborne etiologies	2015	Mortality	Number	NPL	Nepal	South-East Asia	<5 years	2944537	1073.7	850.908	1336.87
All taxa	DIAR	All foodborne etiologies	2015	Mortality	Number	NPL	Nepal	South-East Asia	≥5 years	24784340	1976.92	1341.72	2781.14
All taxa	DIAR	All foodborne etiologies	2015	Mortality	Number	NPL	Nepal	South-East Asia	All ages	27728877	3050.63	2304.62	3991
All taxa	DIAR	All foodborne etiologies	2015	Mortality	Number	NRU	Nauru	Western Pacific	<5 years	1683	0.00732067	0.00435903	0.0125661
All taxa	DIAR	All foodborne etiologies	2015	Mortality	Number	NRU	Nauru	Western Pacific	≥5 years	9166	0.022932	0.0145231	0.036012
All taxa	DIAR	All foodborne etiologies	2015	Mortality	Number	NRU	Nauru	Western Pacific	All ages	10849	0.0302527	0.0191272	0.0477378
All taxa	DIAR	All foodborne etiologies	2015	Mortality	Number	NZL	New Zealand	Western Pacific	<5 years	306789	3.06486	1.82385	5.27669
All taxa	DIAR	All foodborne etiologies	2015	Mortality	Number	NZL	New Zealand	Western Pacific	≥5 years	4257834	9.64812	6.10865	15.1564
All taxa	DIAR	All foodborne etiologies	2015	Mortality	Number	NZL	New Zealand	Western Pacific	All ages	4564623	12.713	8.03831	20.0835
All taxa	DIAR	All foodborne etiologies	2015	Mortality	Number	OMN	Oman	Eastern Mediterranean	<5 years	374290	4.33954	2.45588	7.35462
All taxa	DIAR	All foodborne etiologies	2015	Mortality	Number	OMN	Oman	Eastern Mediterranean	≥5 years	3704062	16.1159	8.96552	30.3076
All taxa	DIAR	All foodborne etiologies	2015	Mortality	Number	OMN	Oman	Eastern Mediterranean	All ages	4078352	20.4555	11.5214	37.8886
All taxa	DIAR	All foodborne etiologies	2015	Mortality	Number	PAK	Pakistan	Eastern Mediterranean	<5 years	30883108	45984.8	36601.7	56459.3
All taxa	DIAR	All foodborne etiologies	2015	Mortality	Number	PAK	Pakistan	Eastern Mediterranean	≥5 years	184937043	24571.1	16940.5	33965.7
All taxa	DIAR	All foodborne etiologies	2015	Mortality	Number	PAK	Pakistan	Eastern Mediterranean	All ages	215820151	70555.9	55324.5	87746.1
All taxa	DIAR	All foodborne etiologies	2015	Mortality	Number	PAN	Panama	Americas	<5 years	383242	4.05298	2.81464	6.11427
All taxa	DIAR	All foodborne etiologies	2015	Mortality	Number	PAN	Panama	Americas	≥5 years	3542520	14.1376	9.75327	20.9501
All taxa	DIAR	All foodborne etiologies	2015	Mortality	Number	PAN	Panama	Americas	All ages	3925762	18.1905	12.5904	27.2428
All taxa	DIAR	All foodborne etiologies	2015	Mortality	Number	PER	Peru	Americas	<5 years	2778833	236.4	184.574	300.581
All taxa	DIAR	All foodborne etiologies	2015	Mortality	Number	PER	Peru	Americas	≥5 years	27496165	320.465	223.126	467.307
All taxa	DIAR	All foodborne etiologies	2015	Mortality	Number	PER	Peru	Americas	All ages	30274998	556.865	417.177	744.366
All taxa	DIAR	All foodborne etiologies	2015	Mortality	Number	PHL	Philippines	Western Pacific	<5 years	12237831	4750.14	3737.29	5980.51
All taxa	DIAR	All foodborne etiologies	2015	Mortality	Number	PHL	Philippines	Western Pacific	≥5 years	92356941	1246.95	904.337	1695.95
All taxa	DIAR	All foodborne etiologies	2015	Mortality	Number	PHL	Philippines	Western Pacific	All ages	104594772	5997.08	4782.28	7480.56
All taxa	DIAR	All foodborne etiologies	2015	Mortality	Number	PLW	Palau	Western Pacific	<5 years	1203	0.33311	0.14897	0.561048
All taxa	DIAR	All foodborne etiologies	2015	Mortality	Number	PLW	Palau	Western Pacific	≥5 years	16545	0.907949	0.593036	1.42461
All taxa	DIAR	All foodborne etiologies	2015	Mortality	Number	PLW	Palau	Western Pacific	All ages	17748	1.24106	0.821068	1.88783
All taxa	DIAR	All foodborne etiologies	2015	Mortality	Number	PNG	Papua New Guinea	Western Pacific	<5 years	1140413	836.342	595.954	1117.81
All taxa	DIAR	All foodborne etiologies	2015	Mortality	Number	PNG	Papua New Guinea	Western Pacific	≥5 years	7493236	404.846	279.995	563.587
All taxa	DIAR	All foodborne etiologies	2015	Mortality	Number	PNG	Papua New Guinea	Western Pacific	All ages	8633649	1241.19	909.07	1617.54
All taxa	DIAR	All foodborne etiologies	2015	Mortality	Number	POL	Poland	Europe	<5 years	1976367	57.1839	40.2701	81.3499
All taxa	DIAR	All foodborne etiologies	2015	Mortality	Number	POL	Poland	Europe	≥5 years	36290326	235.089	163.65	329.545
All taxa	DIAR	All foodborne etiologies	2015	Mortality	Number	POL	Poland	Europe	All ages	38266693	292.273	204.528	407.813
All taxa	DIAR	All foodborne etiologies	2015	Mortality	Number	PRK	North Korea	South-East Asia	<5 years	1643101	210.641	145.518	290.986
All taxa	DIAR	All foodborne etiologies	2015	Mortality	Number	PRK	North Korea	South-East Asia	≥5 years	23870180	51.3373	35.5233	75.5114
All taxa	DIAR	All foodborne etiologies	2015	Mortality	Number	PRK	North Korea	South-East Asia	All ages	25513281	261.978	189.841	352.493
All taxa	DIAR	All foodborne etiologies	2015	Mortality	Number	PRT	Portugal	Europe	<5 years	451571	15.442	10.853	21.9615
All taxa	DIAR	All foodborne etiologies	2015	Mortality	Number	PRT	Portugal	Europe	≥5 years	9931180	63.7279	44.3349	89.3559
All taxa	DIAR	All foodborne etiologies	2015	Mortality	Number	PRT	Portugal	Europe	All ages	10382751	79.1699	55.3473	110.565
All taxa	DIAR	All foodborne etiologies	2015	Mortality	Number	PRY	Paraguay	Americas	<5 years	646019	93.6869	52.092	159.19
All taxa	DIAR	All foodborne etiologies	2015	Mortality	Number	PRY	Paraguay	Americas	≥5 years	5468092	29.7986	18.6578	42.9518
All taxa	DIAR	All foodborne etiologies	2015	Mortality	Number	PRY	Paraguay	Americas	All ages	6114111	123.486	79.6015	196.05
All taxa	DIAR	All foodborne etiologies	2015	Mortality	Number	QAT	Qatar	Eastern Mediterranean	<5 years	122446	2.45511	1.39132	4.18501
All taxa	DIAR	All foodborne etiologies	2015	Mortality	Number	QAT	Qatar	Eastern Mediterranean	≥5 years	2204464	9.17355	5.07579	17.2799
All taxa	DIAR	All foodborne etiologies	2015	Mortality	Number	QAT	Qatar	Eastern Mediterranean	All ages	2326910	11.6287	6.54188	21.596
All taxa	DIAR	All foodborne etiologies	2015	Mortality	Number	ROU	Romania	Europe	<5 years	998941	29.791	20.9866	42.3826
All taxa	DIAR	All foodborne etiologies	2015	Mortality	Number	ROU	Romania	Europe	≥5 years	18922098	122.413	85.231	171.586
All taxa	DIAR	All foodborne etiologies	2015	Mortality	Number	ROU	Romania	Europe	All ages	19921039	152.204	106.534	212.339
All taxa	DIAR	All foodborne etiologies	2015	Mortality	Number	RUS	Russia	Europe	<5 years	9193049	125.55	88.1352	210.048
All taxa	DIAR	All foodborne etiologies	2015	Mortality	Number	RUS	Russia	Europe	≥5 years	135889644	249.805	164.997	423.221
All taxa	DIAR	All foodborne etiologies	2015	Mortality	Number	RUS	Russia	Europe	All ages	145082693	375.355	255.799	606.224
All taxa	DIAR	All foodborne etiologies	2015	Mortality	Number	RWA	Rwanda	Africa	<5 years	1690275	1358.72	1044.06	1739.25
All taxa	DIAR	All foodborne etiologies	2015	Mortality	Number	RWA	Rwanda	Africa	≥5 years	9811120	1216.25	869.813	1672.59
All taxa	DIAR	All foodborne etiologies	2015	Mortality	Number	RWA	Rwanda	Africa	All ages	11501395	2574.97	1995.86	3338.5
All taxa	DIAR	All foodborne etiologies	2015	Mortality	Number	SAU	Saudi Arabia	Eastern Mediterranean	<5 years	2779175	31.4309	17.8155	53.2026
All taxa	DIAR	All foodborne etiologies	2015	Mortality	Number	SAU	Saudi Arabia	Eastern Mediterranean	≥5 years	26706245	116.578	64.9317	219.154
All taxa	DIAR	All foodborne etiologies	2015	Mortality	Number	SAU	Saudi Arabia	Eastern Mediterranean	All ages	29485420	148.009	83.3871	273.984
All taxa	DIAR	All foodborne etiologies	2015	Mortality	Number	SDN	Sudan	Eastern Mediterranean	<5 years	6377097	6263.68	4482.86	8431.45
All taxa	DIAR	All foodborne etiologies	2015	Mortality	Number	SDN	Sudan	Eastern Mediterranean	≥5 years	33041457	529.192	317.735	860.055
All taxa	DIAR	All foodborne etiologies	2015	Mortality	Number	SDN	Sudan	Eastern Mediterranean	All ages	39418554	6792.87	4852.5	9096.19
All taxa	DIAR	All foodborne etiologies	2015	Mortality	Number	SEAR	South-East Asian Region	South-East Asia	<5 years	180308704	88099.3	74605.3	102688
All taxa	DIAR	All foodborne etiologies	2015	Mortality	Number	SEAR	South-East Asian Region	South-East Asia	≥5 years	1757487884	358465	275338	470202
All taxa	DIAR	All foodborne etiologies	2015	Mortality	Number	SEAR	South-East Asian Region	South-East Asia	All ages	1937796588	446564	353067	563849
All taxa	DIAR	All foodborne etiologies	2015	Mortality	Number	SEN	Senegal	Africa	<5 years	2327363	2012.59	1528.46	2537.73
All taxa	DIAR	All foodborne etiologies	2015	Mortality	Number	SEN	Senegal	Africa	≥5 years	12045267	1566.49	1121.68	2102.87
All taxa	DIAR	All foodborne etiologies	2015	Mortality	Number	SEN	Senegal	Africa	All ages	14372630	3579.09	2763.15	4554.89
All taxa	DIAR	All foodborne etiologies	2015	Mortality	Number	SGP	Singapore	Western Pacific	<5 years	229503	3.71901	2.21576	6.367
All taxa	DIAR	All foodborne etiologies	2015	Mortality	Number	SGP	Singapore	Western Pacific	≥5 years	5262088	11.6957	7.42901	18.3131
All taxa	DIAR	All foodborne etiologies	2015	Mortality	Number	SGP	Singapore	Western Pacific	All ages	5491591	15.4147	9.78999	24.2317
All taxa	DIAR	All foodborne etiologies	2015	Mortality	Number	SLB	Solomon Islands	Western Pacific	<5 years	94745	16.5821	12.1437	21.585
All taxa	DIAR	All foodborne etiologies	2015	Mortality	Number	SLB	Solomon Islands	Western Pacific	≥5 years	533290	25.8996	19.2355	34.2898
All taxa	DIAR	All foodborne etiologies	2015	Mortality	Number	SLB	Solomon Islands	Western Pacific	All ages	628035	42.4817	33.2486	54.4888
All taxa	DIAR	All foodborne etiologies	2015	Mortality	Number	SLE	Sierra Leone	Africa	<5 years	1080999	3024.86	2384.07	3775.38
All taxa	DIAR	All foodborne etiologies	2015	Mortality	Number	SLE	Sierra Leone	Africa	≥5 years	5875702	1515.29	1129.44	2044.25
All taxa	DIAR	All foodborne etiologies	2015	Mortality	Number	SLE	Sierra Leone	Africa	All ages	6956701	4540.15	3652.64	5664.51
All taxa	DIAR	All foodborne etiologies	2015	Mortality	Number	SLV	El Salvador	Americas	<5 years	573267	35.7141	24.5503	49.2008
All taxa	DIAR	All foodborne etiologies	2015	Mortality	Number	SLV	El Salvador	Americas	≥5 years	5601415	110.615	75.6021	157.661
All taxa	DIAR	All foodborne etiologies	2015	Mortality	Number	SLV	El Salvador	Americas	All ages	6174682	146.329	107.511	194.555
All taxa	DIAR	All foodborne etiologies	2015	Mortality	Number	SMR	San Marino	Europe	<5 years	1659	0.0504504	0.0355242	0.0717699
All taxa	DIAR	All foodborne etiologies	2015	Mortality	Number	SMR	San Marino	Europe	≥5 years	32111	0.207497	0.144461	0.290859
All taxa	DIAR	All foodborne etiologies	2015	Mortality	Number	SMR	San Marino	Europe	All ages	33770	0.257947	0.180518	0.359919
All taxa	DIAR	All foodborne etiologies	2015	Mortality	Number	SOM	Somalia	Eastern Mediterranean	<5 years	2573727	11651.7	5856.41	18970.1
All taxa	DIAR	All foodborne etiologies	2015	Mortality	Number	SOM	Somalia	Eastern Mediterranean	≥5 years	11001040	4744.51	3354.14	6564.13
All taxa	DIAR	All foodborne etiologies	2015	Mortality	Number	SOM	Somalia	Eastern Mediterranean	All ages	13574767	16396.2	10409.7	24163.6
All taxa	DIAR	All foodborne etiologies	2015	Mortality	Number	SRB	Serbia	Europe	<5 years	334889	1.53753	0.472967	3.50354
All taxa	DIAR	All foodborne etiologies	2015	Mortality	Number	SRB	Serbia	Europe	≥5 years	6867608	91.0648	60.1938	138.423
All taxa	DIAR	All foodborne etiologies	2015	Mortality	Number	SRB	Serbia	Europe	All ages	7202497	92.6023	61.2308	139.687
All taxa	DIAR	All foodborne etiologies	2015	Mortality	Number	SSD	South Sudan	Africa	<5 years	1861108	3591.27	1996.43	6076.9
All taxa	DIAR	All foodborne etiologies	2015	Mortality	Number	SSD	South Sudan	Africa	≥5 years	9252098	3029.36	2275.37	3913.99
All taxa	DIAR	All foodborne etiologies	2015	Mortality	Number	SSD	South Sudan	Africa	All ages	11113206	6620.62	4595.93	9491.85
All taxa	DIAR	All foodborne etiologies	2015	Mortality	Number	STP	Sao Tome and Principe	Africa	<5 years	30375	10.6194	6.77014	16.4146
All taxa	DIAR	All foodborne etiologies	2015	Mortality	Number	STP	Sao Tome and Principe	Africa	≥5 years	168182	7.14534	5.45717	9.05008
All taxa	DIAR	All foodborne etiologies	2015	Mortality	Number	STP	Sao Tome and Principe	Africa	All ages	198557	17.7648	13.3616	24.7106
All taxa	DIAR	All foodborne etiologies	2015	Mortality	Number	SUR	Suriname	Americas	<5 years	55724	2.27862	0.854728	4.85214
All taxa	DIAR	All foodborne etiologies	2015	Mortality	Number	SUR	Suriname	Americas	≥5 years	522812	11.0487	8.02755	15.5047
All taxa	DIAR	All foodborne etiologies	2015	Mortality	Number	SUR	Suriname	Americas	All ages	578536	13.3273	9.52118	18.5878
All taxa	DIAR	All foodborne etiologies	2015	Mortality	Number	SVK	Slovakia	Europe	<5 years	287276	8.1703	5.75318	11.6296
All taxa	DIAR	All foodborne etiologies	2015	Mortality	Number	SVK	Slovakia	Europe	≥5 years	5130564	33.3618	23.2595	46.7722
All taxa	DIAR	All foodborne etiologies	2015	Mortality	Number	SVK	Slovakia	Europe	All ages	5417840	41.5321	29.1275	57.8434
All taxa	DIAR	All foodborne etiologies	2015	Mortality	Number	SVN	Slovenia	Europe	<5 years	109310	3.07555	2.16538	4.37514
All taxa	DIAR	All foodborne etiologies	2015	Mortality	Number	SVN	Slovenia	Europe	≥5 years	1949837	12.6483	8.80416	17.7308
All taxa	DIAR	All foodborne etiologies	2015	Mortality	Number	SVN	Slovenia	Europe	All ages	2059147	15.7238	11.0022	21.9424
All taxa	DIAR	All foodborne etiologies	2015	Mortality	Number	SWE	Sweden	Europe	<5 years	584161	14.4946	10.1867	20.6135
All taxa	DIAR	All foodborne etiologies	2015	Mortality	Number	SWE	Sweden	Europe	≥5 years	9163530	59.8575	41.6543	83.9161
All taxa	DIAR	All foodborne etiologies	2015	Mortality	Number	SWE	Sweden	Europe	All ages	9747691	74.3521	51.9884	103.82
All taxa	DIAR	All foodborne etiologies	2015	Mortality	Number	SWZ	Eswatini	Africa	<5 years	145715	153.594	114.344	198.504
All taxa	DIAR	All foodborne etiologies	2015	Mortality	Number	SWZ	Eswatini	Africa	≥5 years	993774	174.911	139.302	221.213
All taxa	DIAR	All foodborne etiologies	2015	Mortality	Number	SWZ	Eswatini	Africa	All ages	1139489	328.505	264.158	401.419
All taxa	DIAR	All foodborne etiologies	2015	Mortality	Number	SYC	Seychelles	Africa	<5 years	8125	0.375867	0.189144	0.648526
All taxa	DIAR	All foodborne etiologies	2015	Mortality	Number	SYC	Seychelles	Africa	≥5 years	97808	2.70613	1.94676	3.62997
All taxa	DIAR	All foodborne etiologies	2015	Mortality	Number	SYC	Seychelles	Africa	All ages	105933	3.08199	2.27801	4.10858
All taxa	DIAR	All foodborne etiologies	2015	Mortality	Number	SYR	Syria	Eastern Mediterranean	<5 years	2662374	567.73	406.923	754.341
All taxa	DIAR	All foodborne etiologies	2015	Mortality	Number	SYR	Syria	Eastern Mediterranean	≥5 years	17049003	54.3302	36.8897	78.9032
All taxa	DIAR	All foodborne etiologies	2015	Mortality	Number	SYR	Syria	Eastern Mediterranean	All ages	19711377	622.06	450.494	827.667
All taxa	DIAR	All foodborne etiologies	2015	Mortality	Number	TCD	Chad	Africa	<5 years	2856007	11181.3	9216	13515.9
All taxa	DIAR	All foodborne etiologies	2015	Mortality	Number	TCD	Chad	Africa	≥5 years	11577070	3862.77	3046.21	4955.89
All taxa	DIAR	All foodborne etiologies	2015	Mortality	Number	TCD	Chad	Africa	All ages	14433077	15044.1	12451	17891.7
All taxa	DIAR	All foodborne etiologies	2015	Mortality	Number	TGO	Togo	Africa	<5 years	1204086	1611.41	1305.44	1993.29
All taxa	DIAR	All foodborne etiologies	2015	Mortality	Number	TGO	Togo	Africa	≥5 years	6362708	1461.67	1117.79	1926.56
All taxa	DIAR	All foodborne etiologies	2015	Mortality	Number	TGO	Togo	Africa	All ages	7566794	3073.08	2495.8	3796.54
All taxa	DIAR	All foodborne etiologies	2015	Mortality	Number	THA	Thailand	South-East Asia	<5 years	3999091	77.2984	53.483	108.106
All taxa	DIAR	All foodborne etiologies	2015	Mortality	Number	THA	Thailand	South-East Asia	≥5 years	66392277	2480.54	1688.29	3683.25
All taxa	DIAR	All foodborne etiologies	2015	Mortality	Number	THA	Thailand	South-East Asia	All ages	70391368	2557.84	1755.34	3782.6
All taxa	DIAR	All foodborne etiologies	2015	Mortality	Number	TJK	Tajikistan	Europe	<5 years	1220956	529.94	382.959	722.184
All taxa	DIAR	All foodborne etiologies	2015	Mortality	Number	TJK	Tajikistan	Europe	≥5 years	7311263	35.1499	22.7225	56.6464
All taxa	DIAR	All foodborne etiologies	2015	Mortality	Number	TJK	Tajikistan	Europe	All ages	8532219	565.09	409.882	771.457
All taxa	DIAR	All foodborne etiologies	2015	Mortality	Number	TKM	Turkmenistan	Europe	<5 years	732171	327.236	248.906	427.209
All taxa	DIAR	All foodborne etiologies	2015	Mortality	Number	TKM	Turkmenistan	Europe	≥5 years	5412300	6.06276	3.95551	10.4995
All taxa	DIAR	All foodborne etiologies	2015	Mortality	Number	TKM	Turkmenistan	Europe	All ages	6144471	333.298	253.074	434.566
All taxa	DIAR	All foodborne etiologies	2015	Mortality	Number	TLS	Timor-Leste	South-East Asia	<5 years	155590	189.693	139.15	251.707
All taxa	DIAR	All foodborne etiologies	2015	Mortality	Number	TLS	Timor-Leste	South-East Asia	≥5 years	1037853	38.1769	26.9111	53.7048
All taxa	DIAR	All foodborne etiologies	2015	Mortality	Number	TLS	Timor-Leste	South-East Asia	All ages	1193443	227.87	171.108	297.417
All taxa	DIAR	All foodborne etiologies	2015	Mortality	Number	TON	Tonga	Western Pacific	<5 years	13732	0.380458	0.175814	0.659889
All taxa	DIAR	All foodborne etiologies	2015	Mortality	Number	TON	Tonga	Western Pacific	≥5 years	92631	1.27241	0.863751	1.80917
All taxa	DIAR	All foodborne etiologies	2015	Mortality	Number	TON	Tonga	Western Pacific	All ages	106363	1.65287	1.15392	2.22211
All taxa	DIAR	All foodborne etiologies	2015	Mortality	Number	TTO	Trinidad and Tobago	Americas	<5 years	94180	1.46754	1.01784	2.21289
All taxa	DIAR	All foodborne etiologies	2015	Mortality	Number	TTO	Trinidad and Tobago	Americas	≥5 years	1331072	5.12451	3.53415	7.59975
All taxa	DIAR	All foodborne etiologies	2015	Mortality	Number	TTO	Trinidad and Tobago	Americas	All ages	1425252	6.59204	4.56066	9.87691
All taxa	DIAR	All foodborne etiologies	2015	Mortality	Number	TUN	Tunisia	Eastern Mediterranean	<5 years	1059925	23.4411	17.3454	30.4995
All taxa	DIAR	All foodborne etiologies	2015	Mortality	Number	TUN	Tunisia	Eastern Mediterranean	≥5 years	10278452	41.8594	28.0985	60.3606
All taxa	DIAR	All foodborne etiologies	2015	Mortality	Number	TUN	Tunisia	Eastern Mediterranean	All ages	11338377	65.3005	48.8653	87.3216
All taxa	DIAR	All foodborne etiologies	2015	Mortality	Number	TUR	Turkey	Europe	<5 years	6498445	140.245	105.22	203.881
All taxa	DIAR	All foodborne etiologies	2015	Mortality	Number	TUR	Turkey	Europe	≥5 years	72518066	260.91	172.991	415.959
All taxa	DIAR	All foodborne etiologies	2015	Mortality	Number	TUR	Turkey	Europe	All ages	79016511	401.155	283.335	604.779
All taxa	DIAR	All foodborne etiologies	2015	Mortality	Number	TUV	Tuvalu	Western Pacific	<5 years	1290	1.21186	0.80315	1.75821
All taxa	DIAR	All foodborne etiologies	2015	Mortality	Number	TUV	Tuvalu	Western Pacific	≥5 years	9684	2.18311	1.63555	2.9254
All taxa	DIAR	All foodborne etiologies	2015	Mortality	Number	TUV	Tuvalu	Western Pacific	All ages	10974	3.39497	2.57763	4.46321
All taxa	DIAR	All foodborne etiologies	2015	Mortality	Number	TZA	Tanzania	Africa	<5 years	8632459	7003.97	5439.15	8795.17
All taxa	DIAR	All foodborne etiologies	2015	Mortality	Number	TZA	Tanzania	Africa	≥5 years	42491303	6696.59	4694.67	9224.09
All taxa	DIAR	All foodborne etiologies	2015	Mortality	Number	TZA	Tanzania	Africa	All ages	51123762	13700.6	10495.3	17660.1
All taxa	DIAR	All foodborne etiologies	2015	Mortality	Number	UGA	Uganda	Africa	<5 years	6686879	4177.97	3237.73	5177.75
All taxa	DIAR	All foodborne etiologies	2015	Mortality	Number	UGA	Uganda	Africa	≥5 years	30263323	3359.13	2534.49	4343.84
All taxa	DIAR	All foodborne etiologies	2015	Mortality	Number	UGA	Uganda	Africa	All ages	36950202	7537.1	6042.09	9192.37
All taxa	DIAR	All foodborne etiologies	2015	Mortality	Number	UKR	Ukraine	Europe	<5 years	2523339	38.6068	20.7578	61.4967
All taxa	DIAR	All foodborne etiologies	2015	Mortality	Number	UKR	Ukraine	Europe	≥5 years	43346104	21.5577	11.6587	50.0984
All taxa	DIAR	All foodborne etiologies	2015	Mortality	Number	UKR	Ukraine	Europe	All ages	45869443	60.1645	36.9014	101.786
All taxa	DIAR	All foodborne etiologies	2015	Mortality	Number	URY	Uruguay	Americas	<5 years	233825	3.39795	2.33332	5.12744
All taxa	DIAR	All foodborne etiologies	2015	Mortality	Number	URY	Uruguay	Americas	≥5 years	3128170	12.0356	8.29489	17.8929
All taxa	DIAR	All foodborne etiologies	2015	Mortality	Number	URY	Uruguay	Americas	All ages	3361995	15.4335	10.6897	23.1122
All taxa	DIAR	All foodborne etiologies	2015	Mortality	Number	USA	United States	Americas	<5 years	19972435	332.955	230.468	502.053
All taxa	DIAR	All foodborne etiologies	2015	Mortality	Number	USA	United States	Americas	≥5 years	304655734	1169.22	806.877	1733.17
All taxa	DIAR	All foodborne etiologies	2015	Mortality	Number	USA	United States	Americas	All ages	324628169	1502.17	1041.07	2248.67
All taxa	DIAR	All foodborne etiologies	2015	Mortality	Number	UZB	Uzbekistan	Europe	<5 years	3237975	303.244	152.11	535.262
All taxa	DIAR	All foodborne etiologies	2015	Mortality	Number	UZB	Uzbekistan	Europe	≥5 years	27243254	26.8374	17.7949	43.3674
All taxa	DIAR	All foodborne etiologies	2015	Mortality	Number	UZB	Uzbekistan	Europe	All ages	30481229	330.081	177.832	564.977
All taxa	DIAR	All foodborne etiologies	2015	Mortality	Number	VCT	Saint Vincent and the Grenadines	Americas	<5 years	8452	1.19064	0.299903	2.84385
All taxa	DIAR	All foodborne etiologies	2015	Mortality	Number	VCT	Saint Vincent and the Grenadines	Americas	≥5 years	98796	1.14309	0.891626	1.4519
All taxa	DIAR	All foodborne etiologies	2015	Mortality	Number	VCT	Saint Vincent and the Grenadines	Americas	All ages	107248	2.33373	1.33753	3.99348
All taxa	DIAR	All foodborne etiologies	2015	Mortality	Number	VEN	Venezuela	Americas	<5 years	2864296	177.966	132.688	245.683
All taxa	DIAR	All foodborne etiologies	2015	Mortality	Number	VEN	Venezuela	Americas	≥5 years	27556113	430.233	301.693	615.981
All taxa	DIAR	All foodborne etiologies	2015	Mortality	Number	VEN	Venezuela	Americas	All ages	30420409	608.199	437.496	842.808
All taxa	DIAR	All foodborne etiologies	2015	Mortality	Number	VNM	Vietnam	Western Pacific	<5 years	7858807	1178.76	900.863	1484.94
All taxa	DIAR	All foodborne etiologies	2015	Mortality	Number	VNM	Vietnam	Western Pacific	≥5 years	84393930	624.559	383.109	934.464
All taxa	DIAR	All foodborne etiologies	2015	Mortality	Number	VNM	Vietnam	Western Pacific	All ages	92252737	1803.32	1349.68	2340.85
All taxa	DIAR	All foodborne etiologies	2015	Mortality	Number	VUT	Vanuatu	Western Pacific	<5 years	40141	8.26139	5.24059	12.0054
All taxa	DIAR	All foodborne etiologies	2015	Mortality	Number	VUT	Vanuatu	Western Pacific	≥5 years	223013	13.416	9.20325	20.1484
All taxa	DIAR	All foodborne etiologies	2015	Mortality	Number	VUT	Vanuatu	Western Pacific	All ages	263154	21.6774	15.6615	30.2672
All taxa	DIAR	All foodborne etiologies	2015	Mortality	Number	WPR	Western Pacific Region	Western Pacific	<5 years	127508249	12564.6	10348.1	15103.7
All taxa	DIAR	All foodborne etiologies	2015	Mortality	Number	WPR	Western Pacific Region	Western Pacific	≥5 years	1741419947	5200.39	4154.01	6419.32
All taxa	DIAR	All foodborne etiologies	2015	Mortality	Number	WPR	Western Pacific Region	Western Pacific	All ages	1868928196	17765	14708.1	21177.5
All taxa	DIAR	All foodborne etiologies	2015	Mortality	Number	WSM	Samoa	Western Pacific	<5 years	29135	3.3075	2.46131	4.26566
All taxa	DIAR	All foodborne etiologies	2015	Mortality	Number	WSM	Samoa	Western Pacific	≥5 years	171788	3.19524	2.16582	4.49486
All taxa	DIAR	All foodborne etiologies	2015	Mortality	Number	WSM	Samoa	Western Pacific	All ages	200923	6.50273	4.84297	8.3536
All taxa	DIAR	All foodborne etiologies	2015	Mortality	Number	YEM	Yemen	Eastern Mediterranean	<5 years	4808001	4021.43	2731.91	5705.97
All taxa	DIAR	All foodborne etiologies	2015	Mortality	Number	YEM	Yemen	Eastern Mediterranean	≥5 years	25886351	339.349	232.7	496.834
All taxa	DIAR	All foodborne etiologies	2015	Mortality	Number	YEM	Yemen	Eastern Mediterranean	All ages	30694352	4360.78	3015.13	6128.78
All taxa	DIAR	All foodborne etiologies	2015	Mortality	Number	ZAF	South Africa	Africa	<5 years	5676396	3574.14	2837.54	4467.41
All taxa	DIAR	All foodborne etiologies	2015	Mortality	Number	ZAF	South Africa	Africa	≥5 years	50392176	7800.73	5664.51	10576
All taxa	DIAR	All foodborne etiologies	2015	Mortality	Number	ZAF	South Africa	Africa	All ages	56068572	11374.9	8671.88	14679.9
All taxa	DIAR	All foodborne etiologies	2015	Mortality	Number	ZMB	Zambia	Africa	<5 years	2791834	2980.36	2276.52	3854.75
All taxa	DIAR	All foodborne etiologies	2015	Mortality	Number	ZMB	Zambia	Africa	≥5 years	13353608	1560.93	1122.58	2095.64
All taxa	DIAR	All foodborne etiologies	2015	Mortality	Number	ZMB	Zambia	Africa	All ages	16145442	4541.28	3453.16	5888.84
All taxa	DIAR	All foodborne etiologies	2015	Mortality	Number	ZWE	Zimbabwe	Africa	<5 years	2383757	1838.64	1375.4	2437.96
All taxa	DIAR	All foodborne etiologies	2015	Mortality	Number	ZWE	Zimbabwe	Africa	≥5 years	11918267	2473.3	1816.35	3299.54
All taxa	DIAR	All foodborne etiologies	2015	Mortality	Number	ZWE	Zimbabwe	Africa	All ages	14302024	4311.94	3286.12	5539.21
All taxa	DIAR	All foodborne etiologies	2015	Mortality	Rate per 100,000	AFG	Afghanistan	Eastern Mediterranean	<5 years	5854568	68.7353	51.2256	88.4201
All taxa	DIAR	All foodborne etiologies	2015	Mortality	Rate per 100,000	AFG	Afghanistan	Eastern Mediterranean	≥5 years	27581818	0.406731	0.281949	0.583045
All taxa	DIAR	All foodborne etiologies	2015	Mortality	Rate per 100,000	AFG	Afghanistan	Eastern Mediterranean	All ages	33436386	12.3708	9.24478	15.8673
All taxa	DIAR	All foodborne etiologies	2015	Mortality	Rate per 100,000	AFR	African Region	Africa	<5 years	163154856	213.373	180.297	253.342
All taxa	DIAR	All foodborne etiologies	2015	Mortality	Rate per 100,000	AFR	African Region	Africa	≥5 years	834892729	16.8743	14.0721	20.3153
All taxa	DIAR	All foodborne etiologies	2015	Mortality	Rate per 100,000	AFR	African Region	Africa	All ages	998047585	48.9968	41.6785	57.2154
All taxa	DIAR	All foodborne etiologies	2015	Mortality	Rate per 100,000	AGO	Angola	Africa	<5 years	5053355	214.702	135.774	320.947
All taxa	DIAR	All foodborne etiologies	2015	Mortality	Rate per 100,000	AGO	Angola	Africa	≥5 years	22602225	18.7594	14.0333	24.3416
All taxa	DIAR	All foodborne etiologies	2015	Mortality	Rate per 100,000	AGO	Angola	Africa	All ages	27655580	54.563	37.8457	75.6568
All taxa	DIAR	All foodborne etiologies	2015	Mortality	Rate per 100,000	ALB	Albania	Europe	<5 years	178915	2.10419	1.54858	2.77873
All taxa	DIAR	All foodborne etiologies	2015	Mortality	Rate per 100,000	ALB	Albania	Europe	≥5 years	2722455	0.181557	0.117224	0.274519
All taxa	DIAR	All foodborne etiologies	2015	Mortality	Rate per 100,000	ALB	Albania	Europe	All ages	2901370	0.300117	0.220611	0.426298
All taxa	DIAR	All foodborne etiologies	2015	Mortality	Rate per 100,000	AMR	Region of the Americas	Americas	<5 years	74111177	8.32793	6.93916	10.0087
All taxa	DIAR	All foodborne etiologies	2015	Mortality	Rate per 100,000	AMR	Region of the Americas	Americas	≥5 years	898149702	0.974336	0.789301	1.20882
All taxa	DIAR	All foodborne etiologies	2015	Mortality	Rate per 100,000	AMR	Region of the Americas	Americas	All ages	972260879	1.53487	1.27849	1.86205
All taxa	DIAR	All foodborne etiologies	2015	Mortality	Rate per 100,000	AND	Andorra	Europe	<5 years	3401	3.20588	2.2574	4.56064
All taxa	DIAR	All foodborne etiologies	2015	Mortality	Rate per 100,000	AND	Andorra	Europe	≥5 years	69582	0.644411	0.448618	0.90332
All taxa	DIAR	All foodborne etiologies	2015	Mortality	Rate per 100,000	AND	Andorra	Europe	All ages	72983	0.763776	0.534488	1.06574
All taxa	DIAR	All foodborne etiologies	2015	Mortality	Rate per 100,000	ARE	United Arab Emirates	Eastern Mediterranean	<5 years	477388	1.88828	1.06947	3.19717
All taxa	DIAR	All foodborne etiologies	2015	Mortality	Rate per 100,000	ARE	United Arab Emirates	Eastern Mediterranean	≥5 years	7982647	0.418981	0.233297	0.787695
All taxa	DIAR	All foodborne etiologies	2015	Mortality	Rate per 100,000	ARE	United Arab Emirates	Eastern Mediterranean	All ages	8460035	0.501891	0.28274	0.929181
All taxa	DIAR	All foodborne etiologies	2015	Mortality	Rate per 100,000	ARG	Argentina	Americas	<5 years	3731581	2.31756	1.73417	3.26186
All taxa	DIAR	All foodborne etiologies	2015	Mortality	Rate per 100,000	ARG	Argentina	Americas	≥5 years	39520622	0.681859	0.489335	0.941283
All taxa	DIAR	All foodborne etiologies	2015	Mortality	Rate per 100,000	ARG	Argentina	Americas	All ages	43252203	0.82298	0.601348	1.13485
All taxa	DIAR	All foodborne etiologies	2015	Mortality	Rate per 100,000	ARM	Armenia	Europe	<5 years	216434	5.01202	3.43603	7.21752
All taxa	DIAR	All foodborne etiologies	2015	Mortality	Rate per 100,000	ARM	Armenia	Europe	≥5 years	2705788	0.141024	0.0953479	0.236626
All taxa	DIAR	All foodborne etiologies	2015	Mortality	Rate per 100,000	ARM	Armenia	Europe	All ages	2922222	0.501794	0.352217	0.732371
All taxa	DIAR	All foodborne etiologies	2015	Mortality	Rate per 100,000	ATG	Antigua and Barbuda	Americas	<5 years	5821	1.57005	1.08678	2.3673
All taxa	DIAR	All foodborne etiologies	2015	Mortality	Rate per 100,000	ATG	Antigua and Barbuda	Americas	≥5 years	83278	0.384184	0.264946	0.570109
All taxa	DIAR	All foodborne etiologies	2015	Mortality	Rate per 100,000	ATG	Antigua and Barbuda	Americas	All ages	89099	0.461659	0.319477	0.691695
All taxa	DIAR	All foodborne etiologies	2015	Mortality	Rate per 100,000	AUS	Australia	Western Pacific	<5 years	1554985	1.02569	0.609979	1.76614
All taxa	DIAR	All foodborne etiologies	2015	Mortality	Rate per 100,000	AUS	Australia	Western Pacific	≥5 years	22213273	0.225861	0.14294	0.355086
All taxa	DIAR	All foodborne etiologies	2015	Mortality	Rate per 100,000	AUS	Australia	Western Pacific	All ages	23768258	0.278188	0.175824	0.439715
All taxa	DIAR	All foodborne etiologies	2015	Mortality	Rate per 100,000	AUT	Austria	Europe	<5 years	406003	3.1383	2.20451	4.46263
All taxa	DIAR	All foodborne etiologies	2015	Mortality	Rate per 100,000	AUT	Austria	Europe	≥5 years	8180301	0.644639	0.448519	0.903614
All taxa	DIAR	All foodborne etiologies	2015	Mortality	Rate per 100,000	AUT	Austria	Europe	All ages	8586304	0.762551	0.532985	1.06487
All taxa	DIAR	All foodborne etiologies	2015	Mortality	Rate per 100,000	AZE	Azerbaijan	Europe	<5 years	889814	23.6756	16.3961	33.174
All taxa	DIAR	All foodborne etiologies	2015	Mortality	Rate per 100,000	AZE	Azerbaijan	Europe	≥5 years	8803728	0.160253	0.107123	0.258997
All taxa	DIAR	All foodborne etiologies	2015	Mortality	Rate per 100,000	AZE	Azerbaijan	Europe	All ages	9693542	2.31883	1.63495	3.21471
All taxa	DIAR	All foodborne etiologies	2015	Mortality	Rate per 100,000	BDI	Burundi	Africa	<5 years	2121601	128.079	97.4964	166.828
All taxa	DIAR	All foodborne etiologies	2015	Mortality	Rate per 100,000	BDI	Burundi	Africa	≥5 years	8858656	24.868	18.0755	33.4454
All taxa	DIAR	All foodborne etiologies	2015	Mortality	Rate per 100,000	BDI	Burundi	Africa	All ages	10980257	44.8104	35.0228	57.7999
All taxa	DIAR	All foodborne etiologies	2015	Mortality	Rate per 100,000	BEL	Belgium	Europe	<5 years	644412	2.61639	1.84284	3.72299
All taxa	DIAR	All foodborne etiologies	2015	Mortality	Rate per 100,000	BEL	Belgium	Europe	≥5 years	10593980	0.652543	0.454645	0.914512
All taxa	DIAR	All foodborne etiologies	2015	Mortality	Rate per 100,000	BEL	Belgium	Europe	All ages	11238392	0.765151	0.536015	1.0667
All taxa	DIAR	All foodborne etiologies	2015	Mortality	Rate per 100,000	BEN	Benin	Africa	<5 years	1898746	203.575	171.111	243.452
All taxa	DIAR	All foodborne etiologies	2015	Mortality	Rate per 100,000	BEN	Benin	Africa	≥5 years	9294969	23.6746	18.0051	29.5678
All taxa	DIAR	All foodborne etiologies	2015	Mortality	Rate per 100,000	BEN	Benin	Africa	All ages	11193715	54.1905	44.7507	64.1608
All taxa	DIAR	All foodborne etiologies	2015	Mortality	Rate per 100,000	BFA	Burkina Faso	Africa	<5 years	3305048	179.545	135.269	231.421
All taxa	DIAR	All foodborne etiologies	2015	Mortality	Rate per 100,000	BFA	Burkina Faso	Africa	≥5 years	15197024	21.333	15.6174	28.591
All taxa	DIAR	All foodborne etiologies	2015	Mortality	Rate per 100,000	BFA	Burkina Faso	Africa	All ages	18502072	49.5946	38.4416	63.5539
All taxa	DIAR	All foodborne etiologies	2015	Mortality	Rate per 100,000	BGD	Bangladesh	South-East Asia	<5 years	15455542	41.749	34.47	50.6501
All taxa	DIAR	All foodborne etiologies	2015	Mortality	Rate per 100,000	BGD	Bangladesh	South-East Asia	≥5 years	143217525	8.74527	5.74182	12.4088
All taxa	DIAR	All foodborne etiologies	2015	Mortality	Rate per 100,000	BGD	Bangladesh	South-East Asia	All ages	158673067	11.96	9.03424	15.624
All taxa	DIAR	All foodborne etiologies	2015	Mortality	Rate per 100,000	BGR	Bulgaria	Europe	<5 years	337657	1.06667	0.517907	1.87975
All taxa	DIAR	All foodborne etiologies	2015	Mortality	Rate per 100,000	BGR	Bulgaria	Europe	≥5 years	6864030	0.12354	0.0908548	0.165879
All taxa	DIAR	All foodborne etiologies	2015	Mortality	Rate per 100,000	BGR	Bulgaria	Europe	All ages	7201687	0.167759	0.121631	0.231657
All taxa	DIAR	All foodborne etiologies	2015	Mortality	Rate per 100,000	BHR	Bahrain	Eastern Mediterranean	<5 years	103302	1.37314	0.777839	2.33798
All taxa	DIAR	All foodborne etiologies	2015	Mortality	Rate per 100,000	BHR	Bahrain	Eastern Mediterranean	≥5 years	1238852	0.427339	0.236721	0.804689
All taxa	DIAR	All foodborne etiologies	2015	Mortality	Rate per 100,000	BHR	Bahrain	Eastern Mediterranean	All ages	1342154	0.500135	0.281428	0.928328
All taxa	DIAR	All foodborne etiologies	2015	Mortality	Rate per 100,000	BHS	Bahamas	Americas	<5 years	26314	1.49659	1.03594	2.25653
All taxa	DIAR	All foodborne etiologies	2015	Mortality	Rate per 100,000	BHS	Bahamas	Americas	≥5 years	357611	0.385529	0.265844	0.572094
All taxa	DIAR	All foodborne etiologies	2015	Mortality	Rate per 100,000	BHS	Bahamas	Americas	All ages	383925	0.461681	0.319465	0.691728
All taxa	DIAR	All foodborne etiologies	2015	Mortality	Rate per 100,000	BIH	Bosnia and Herzegovina	Europe	<5 years	152559	0.368175	0.205846	0.666317
All taxa	DIAR	All foodborne etiologies	2015	Mortality	Rate per 100,000	BIH	Bosnia and Herzegovina	Europe	≥5 years	3388925	0.417615	0.268591	0.607156
All taxa	DIAR	All foodborne etiologies	2015	Mortality	Rate per 100,000	BIH	Bosnia and Herzegovina	Europe	All ages	3541484	0.415485	0.268502	0.593952
All taxa	DIAR	All foodborne etiologies	2015	Mortality	Rate per 100,000	BLR	Belarus	Europe	<5 years	573012	0.590483	0.272382	1.46376
All taxa	DIAR	All foodborne etiologies	2015	Mortality	Rate per 100,000	BLR	Belarus	Europe	≥5 years	8905633	0.0720287	0.0412163	0.147973
All taxa	DIAR	All foodborne etiologies	2015	Mortality	Rate per 100,000	BLR	Belarus	Europe	All ages	9478645	0.103371	0.0574333	0.216131
All taxa	DIAR	All foodborne etiologies	2015	Mortality	Rate per 100,000	BLZ	Belize	Americas	<5 years	36431	9.18285	5.40621	14.896
All taxa	DIAR	All foodborne etiologies	2015	Mortality	Rate per 100,000	BLZ	Belize	Americas	≥5 years	316150	0.775517	0.605623	1.00411
All taxa	DIAR	All foodborne etiologies	2015	Mortality	Rate per 100,000	BLZ	Belize	Americas	All ages	352581	1.64422	1.16507	2.3307
All taxa	DIAR	All foodborne etiologies	2015	Mortality	Rate per 100,000	BOL	Bolivia	Americas	<5 years	1240844	35.39	26.423	46.8865
All taxa	DIAR	All foodborne etiologies	2015	Mortality	Rate per 100,000	BOL	Bolivia	Americas	≥5 years	9691044	2.02491	1.42917	2.77084
All taxa	DIAR	All foodborne etiologies	2015	Mortality	Rate per 100,000	BOL	Bolivia	Americas	All ages	10931888	5.81207	4.38234	7.58608
All taxa	DIAR	All foodborne etiologies	2015	Mortality	Rate per 100,000	BRA	Brazil	Americas	<5 years	14487492	4.52592	3.60468	5.56471
All taxa	DIAR	All foodborne etiologies	2015	Mortality	Rate per 100,000	BRA	Brazil	Americas	≥5 years	186403707	1.09975	0.832043	1.42945
All taxa	DIAR	All foodborne etiologies	2015	Mortality	Rate per 100,000	BRA	Brazil	Americas	All ages	200891199	1.34683	1.03591	1.73602
All taxa	DIAR	All foodborne etiologies	2015	Mortality	Rate per 100,000	BRB	Barbados	Americas	<5 years	16746	1.69111	1.16486	2.55461
All taxa	DIAR	All foodborne etiologies	2015	Mortality	Rate per 100,000	BRB	Barbados	Americas	≥5 years	261932	0.38106	0.262672	0.566307
All taxa	DIAR	All foodborne etiologies	2015	Mortality	Rate per 100,000	BRB	Barbados	Americas	All ages	278678	0.459782	0.317998	0.688743
All taxa	DIAR	All foodborne etiologies	2015	Mortality	Rate per 100,000	BRN	Brunei	Western Pacific	<5 years	33262	0.856677	0.51089	1.46354
All taxa	DIAR	All foodborne etiologies	2015	Mortality	Rate per 100,000	BRN	Brunei	Western Pacific	≥5 years	386241	0.23172	0.147323	0.362473
All taxa	DIAR	All foodborne etiologies	2015	Mortality	Rate per 100,000	BRN	Brunei	Western Pacific	All ages	419503	0.281273	0.178823	0.441554
All taxa	DIAR	All foodborne etiologies	2015	Mortality	Rate per 100,000	BTN	Bhutan	South-East Asia	<5 years	62633	36.1539	25.3227	50.6194
All taxa	DIAR	All foodborne etiologies	2015	Mortality	Rate per 100,000	BTN	Bhutan	South-East Asia	≥5 years	674376	11.2308	7.17139	16.5159
All taxa	DIAR	All foodborne etiologies	2015	Mortality	Rate per 100,000	BTN	Bhutan	South-East Asia	All ages	737009	13.3488	9.18849	18.259
All taxa	DIAR	All foodborne etiologies	2015	Mortality	Rate per 100,000	BWA	Botswana	Africa	<5 years	270543	60.6758	16.5511	141.619
All taxa	DIAR	All foodborne etiologies	2015	Mortality	Rate per 100,000	BWA	Botswana	Africa	≥5 years	1917078	15.3663	11.3607	20.8633
All taxa	DIAR	All foodborne etiologies	2015	Mortality	Rate per 100,000	BWA	Botswana	Africa	All ages	2187621	20.9697	13.6013	32.8231
All taxa	DIAR	All foodborne etiologies	2015	Mortality	Rate per 100,000	CAF	Central African Republic	Africa	<5 years	888796	249.188	190.497	321.439
All taxa	DIAR	All foodborne etiologies	2015	Mortality	Rate per 100,000	CAF	Central African Republic	Africa	≥5 years	3701088	26.9631	19.5705	36.7115
All taxa	DIAR	All foodborne etiologies	2015	Mortality	Rate per 100,000	CAF	Central African Republic	Africa	All ages	4589884	69.9953	54.964	89.5064
All taxa	DIAR	All foodborne etiologies	2015	Mortality	Rate per 100,000	CAN	Canada	Americas	<5 years	1939699	1.86976	1.286	2.82311
All taxa	DIAR	All foodborne etiologies	2015	Mortality	Rate per 100,000	CAN	Canada	Americas	≥5 years	33852452	0.378518	0.260942	0.562695
All taxa	DIAR	All foodborne etiologies	2015	Mortality	Rate per 100,000	CAN	Canada	Americas	All ages	35792151	0.459333	0.317857	0.687977
All taxa	DIAR	All foodborne etiologies	2015	Mortality	Rate per 100,000	CHE	Switzerland	Europe	<5 years	418285	2.96604	2.08871	4.2215
All taxa	DIAR	All foodborne etiologies	2015	Mortality	Rate per 100,000	CHE	Switzerland	Europe	≥5 years	7820969	0.648616	0.452177	0.909192
All taxa	DIAR	All foodborne etiologies	2015	Mortality	Rate per 100,000	CHE	Switzerland	Europe	All ages	8239254	0.766266	0.537263	1.06746
All taxa	DIAR	All foodborne etiologies	2015	Mortality	Rate per 100,000	CHL	Chile	Americas	<5 years	1208685	1.52564	1.05668	2.29981
All taxa	DIAR	All foodborne etiologies	2015	Mortality	Rate per 100,000	CHL	Chile	Americas	≥5 years	16747550	0.385351	0.265731	0.571649
All taxa	DIAR	All foodborne etiologies	2015	Mortality	Rate per 100,000	CHL	Chile	Americas	All ages	17956235	0.462106	0.319786	0.69234
All taxa	DIAR	All foodborne etiologies	2015	Mortality	Rate per 100,000	CHN	China	Western Pacific	<5 years	90922194	4.63662	3.63804	5.88908
All taxa	DIAR	All foodborne etiologies	2015	Mortality	Rate per 100,000	CHN	China	Western Pacific	≥5 years	1301537302	0.107724	0.0769212	0.147776
All taxa	DIAR	All foodborne etiologies	2015	Mortality	Rate per 100,000	CHN	China	Western Pacific	All ages	1392459496	0.403443	0.317438	0.501298
All taxa	DIAR	All foodborne etiologies	2015	Mortality	Rate per 100,000	CIV	Cote d'Ivoire	Africa	<5 years	4116482	198.57	162.934	238.057
All taxa	DIAR	All foodborne etiologies	2015	Mortality	Rate per 100,000	CIV	Cote d'Ivoire	Africa	≥5 years	20763900	11.7247	9.24826	14.5625
All taxa	DIAR	All foodborne etiologies	2015	Mortality	Rate per 100,000	CIV	Cote d'Ivoire	Africa	All ages	24880382	42.6385	35.463	50.7362
All taxa	DIAR	All foodborne etiologies	2015	Mortality	Rate per 100,000	CMR	Cameroon	Africa	<5 years	3711553	204.413	160.594	254.58
All taxa	DIAR	All foodborne etiologies	2015	Mortality	Rate per 100,000	CMR	Cameroon	Africa	≥5 years	18706270	14.9297	10.5927	20.3178
All taxa	DIAR	All foodborne etiologies	2015	Mortality	Rate per 100,000	CMR	Cameroon	Africa	All ages	22417823	46.3011	36.2728	57.575
All taxa	DIAR	All foodborne etiologies	2015	Mortality	Rate per 100,000	COD	Democratic Republic of Congo	Africa	<5 years	14801558	198.193	145.676	262.328
All taxa	DIAR	All foodborne etiologies	2015	Mortality	Rate per 100,000	COD	Democratic Republic of Congo	Africa	≥5 years	64910311	14.2179	10.6411	18.3
All taxa	DIAR	All foodborne etiologies	2015	Mortality	Rate per 100,000	COD	Democratic Republic of Congo	Africa	All ages	79711869	48.38	37.0436	62.3699
All taxa	DIAR	All foodborne etiologies	2015	Mortality	Rate per 100,000	COG	Congo	Africa	<5 years	841909	71.698	48.7946	98.1867
All taxa	DIAR	All foodborne etiologies	2015	Mortality	Rate per 100,000	COG	Congo	Africa	≥5 years	4194007	10.0896	7.22842	13.4016
All taxa	DIAR	All foodborne etiologies	2015	Mortality	Rate per 100,000	COG	Congo	Africa	All ages	5035916	20.3893	15.2609	26.3031
All taxa	DIAR	All foodborne etiologies	2015	Mortality	Rate per 100,000	COK	Cook Islands	Western Pacific	<5 years	1470	0.80284	0.477981	1.3783
All taxa	DIAR	All foodborne etiologies	2015	Mortality	Rate per 100,000	COK	Cook Islands	Western Pacific	≥5 years	16024	0.230794	0.14617	0.362423
All taxa	DIAR	All foodborne etiologies	2015	Mortality	Rate per 100,000	COK	Cook Islands	Western Pacific	All ages	17494	0.278862	0.176323	0.440035
All taxa	DIAR	All foodborne etiologies	2015	Mortality	Rate per 100,000	COL	Colombia	Americas	<5 years	3587232	3.9472	2.94717	5.34754
All taxa	DIAR	All foodborne etiologies	2015	Mortality	Rate per 100,000	COL	Colombia	Americas	≥5 years	43179889	0.614599	0.454986	0.821689
All taxa	DIAR	All foodborne etiologies	2015	Mortality	Rate per 100,000	COL	Colombia	Americas	All ages	46767121	0.870223	0.662208	1.14237
All taxa	DIAR	All foodborne etiologies	2015	Mortality	Rate per 100,000	COM	Comoros	Africa	<5 years	106884	115.593	80.8566	156.922
All taxa	DIAR	All foodborne etiologies	2015	Mortality	Rate per 100,000	COM	Comoros	Africa	≥5 years	612226	12.5893	8.93336	16.7048
All taxa	DIAR	All foodborne etiologies	2015	Mortality	Rate per 100,000	COM	Comoros	Africa	All ages	719110	27.899	21.1017	35.6104
All taxa	DIAR	All foodborne etiologies	2015	Mortality	Rate per 100,000	CPV	Cape Verde	Africa	<5 years	47938	9.43863	6.95851	12.6131
All taxa	DIAR	All foodborne etiologies	2015	Mortality	Rate per 100,000	CPV	Cape Verde	Africa	≥5 years	464408	5.24666	3.54256	7.6432
All taxa	DIAR	All foodborne etiologies	2015	Mortality	Rate per 100,000	CPV	Cape Verde	Africa	All ages	512346	5.63889	3.92499	7.96752
All taxa	DIAR	All foodborne etiologies	2015	Mortality	Rate per 100,000	CRI	Costa Rica	Americas	<5 years	352593	1.65403	1.07633	2.43368
All taxa	DIAR	All foodborne etiologies	2015	Mortality	Rate per 100,000	CRI	Costa Rica	Americas	≥5 years	4440096	1.44212	1.11532	1.87174
All taxa	DIAR	All foodborne etiologies	2015	Mortality	Rate per 100,000	CRI	Costa Rica	Americas	All ages	4792689	1.45771	1.12777	1.87192
All taxa	DIAR	All foodborne etiologies	2015	Mortality	Rate per 100,000	CUB	Cuba	Americas	<5 years	627457	0.974801	0.601855	1.45484
All taxa	DIAR	All foodborne etiologies	2015	Mortality	Rate per 100,000	CUB	Cuba	Americas	≥5 years	10649821	0.957359	0.707845	1.28651
All taxa	DIAR	All foodborne etiologies	2015	Mortality	Rate per 100,000	CUB	Cuba	Americas	All ages	11277278	0.958329	0.709896	1.27593
All taxa	DIAR	All foodborne etiologies	2015	Mortality	Rate per 100,000	CYP	Cyprus	Europe	<5 years	67833	2.70934	1.90739	3.85878
All taxa	DIAR	All foodborne etiologies	2015	Mortality	Rate per 100,000	CYP	Cyprus	Europe	≥5 years	1142860	0.653524	0.456118	0.916474
All taxa	DIAR	All foodborne etiologies	2015	Mortality	Rate per 100,000	CYP	Cyprus	Europe	All ages	1210693	0.768707	0.539988	1.06913
All taxa	DIAR	All foodborne etiologies	2015	Mortality	Rate per 100,000	CZE	Czechia	Europe	<5 years	553374	2.82523	1.9852	4.01773
All taxa	DIAR	All foodborne etiologies	2015	Mortality	Rate per 100,000	CZE	Czechia	Europe	≥5 years	9968680	0.647494	0.450392	0.90801
All taxa	DIAR	All foodborne etiologies	2015	Mortality	Rate per 100,000	CZE	Czechia	Europe	All ages	10522054	0.762025	0.53253	1.06452
All taxa	DIAR	All foodborne etiologies	2015	Mortality	Rate per 100,000	DEU	Germany	Europe	<5 years	3504127	3.45261	2.4248	4.90935
All taxa	DIAR	All foodborne etiologies	2015	Mortality	Rate per 100,000	DEU	Germany	Europe	≥5 years	78085338	0.640867	0.445662	0.898759
All taxa	DIAR	All foodborne etiologies	2015	Mortality	Rate per 100,000	DEU	Germany	Europe	All ages	81589465	0.761626	0.531807	1.06421
All taxa	DIAR	All foodborne etiologies	2015	Mortality	Rate per 100,000	DJI	Djibouti	Eastern Mediterranean	<5 years	115340	110.777	68.3615	158.526
All taxa	DIAR	All foodborne etiologies	2015	Mortality	Rate per 100,000	DJI	Djibouti	Eastern Mediterranean	≥5 years	896257	19.1785	13.3698	27.3487
All taxa	DIAR	All foodborne etiologies	2015	Mortality	Rate per 100,000	DJI	Djibouti	Eastern Mediterranean	All ages	1011597	29.6223	21.2522	40.4899
All taxa	DIAR	All foodborne etiologies	2015	Mortality	Rate per 100,000	DMA	Dominica	Americas	<5 years	4717	0.0827253	0.0245714	0.231109
All taxa	DIAR	All foodborne etiologies	2015	Mortality	Rate per 100,000	DMA	Dominica	Americas	≥5 years	65568	1.03425	0.797864	1.33636
All taxa	DIAR	All foodborne etiologies	2015	Mortality	Rate per 100,000	DMA	Dominica	Americas	All ages	70285	0.970391	0.750075	1.25124
All taxa	DIAR	All foodborne etiologies	2015	Mortality	Rate per 100,000	DNK	Denmark	Europe	<5 years	298357	2.82354	1.98479	4.01579
All taxa	DIAR	All foodborne etiologies	2015	Mortality	Rate per 100,000	DNK	Denmark	Europe	≥5 years	5361623	0.647849	0.450665	0.908448
All taxa	DIAR	All foodborne etiologies	2015	Mortality	Rate per 100,000	DNK	Denmark	Europe	All ages	5659980	0.762537	0.5331	1.06489
All taxa	DIAR	All foodborne etiologies	2015	Mortality	Rate per 100,000	DOM	Dominican Republic	Americas	<5 years	1041462	32.0157	24.6601	40.554
All taxa	DIAR	All foodborne etiologies	2015	Mortality	Rate per 100,000	DOM	Dominican Republic	Americas	≥5 years	9334430	1.65107	1.19817	2.23392
All taxa	DIAR	All foodborne etiologies	2015	Mortality	Rate per 100,000	DOM	Dominican Republic	Americas	All ages	10375892	4.69887	3.69905	5.91418
All taxa	DIAR	All foodborne etiologies	2015	Mortality	Rate per 100,000	DZA	Algeria	Africa	<5 years	4653948	19.8917	16.9526	23.4165
All taxa	DIAR	All foodborne etiologies	2015	Mortality	Rate per 100,000	DZA	Algeria	Africa	≥5 years	34955868	0.318773	0.224676	0.423811
All taxa	DIAR	All foodborne etiologies	2015	Mortality	Rate per 100,000	DZA	Algeria	Africa	All ages	39609816	2.61849	2.21929	3.09315
All taxa	DIAR	All foodborne etiologies	2015	Mortality	Rate per 100,000	ECU	Ecuador	Americas	<5 years	1578170	4.08591	3.27385	5.08676
All taxa	DIAR	All foodborne etiologies	2015	Mortality	Rate per 100,000	ECU	Ecuador	Americas	≥5 years	14570987	0.421069	0.327508	0.544232
All taxa	DIAR	All foodborne etiologies	2015	Mortality	Rate per 100,000	ECU	Ecuador	Americas	All ages	16149157	0.779214	0.628623	0.971314
All taxa	DIAR	All foodborne etiologies	2015	Mortality	Rate per 100,000	EGY	Egypt	Eastern Mediterranean	<5 years	12770654	7.06489	5.08493	9.15717
All taxa	DIAR	All foodborne etiologies	2015	Mortality	Rate per 100,000	EGY	Egypt	Eastern Mediterranean	≥5 years	85809500	0.584948	0.414771	0.805015
All taxa	DIAR	All foodborne etiologies	2015	Mortality	Rate per 100,000	EGY	Egypt	Eastern Mediterranean	All ages	98580154	1.4244	1.07498	1.85337
All taxa	DIAR	All foodborne etiologies	2015	Mortality	Rate per 100,000	EMR	Eastern Mediterranean Region	Eastern Mediterranean	<5 years	90084399	83.7955	66.9619	100.194
All taxa	DIAR	All foodborne etiologies	2015	Mortality	Rate per 100,000	EMR	Eastern Mediterranean Region	Eastern Mediterranean	≥5 years	598695199	5.33175	3.847	7.13331
All taxa	DIAR	All foodborne etiologies	2015	Mortality	Rate per 100,000	EMR	Eastern Mediterranean Region	Eastern Mediterranean	All ages	688779598	15.5939	12.6194	19.0318
All taxa	DIAR	All foodborne etiologies	2015	Mortality	Rate per 100,000	ERI	Eritrea	Africa	<5 years	461336	74.2489	51.9318	106.246
All taxa	DIAR	All foodborne etiologies	2015	Mortality	Rate per 100,000	ERI	Eritrea	Africa	≥5 years	2633851	39.3906	27.6164	55.8093
All taxa	DIAR	All foodborne etiologies	2015	Mortality	Rate per 100,000	ERI	Eritrea	Africa	All ages	3095187	44.5862	32.3885	61.9935
All taxa	DIAR	All foodborne etiologies	2015	Mortality	Rate per 100,000	ESP	Spain	Europe	<5 years	2242008	3.09167	2.17206	4.39644
All taxa	DIAR	All foodborne etiologies	2015	Mortality	Rate per 100,000	ESP	Spain	Europe	≥5 years	44444537	0.6444	0.448197	0.903692
All taxa	DIAR	All foodborne etiologies	2015	Mortality	Rate per 100,000	ESP	Spain	Europe	All ages	46686545	0.761924	0.532411	1.06444
All taxa	DIAR	All foodborne etiologies	2015	Mortality	Rate per 100,000	EST	Estonia	Europe	<5 years	71714	2.76816	1.94897	3.94079
All taxa	DIAR	All foodborne etiologies	2015	Mortality	Rate per 100,000	EST	Estonia	Europe	≥5 years	1241446	0.651881	0.454674	0.913976
All taxa	DIAR	All foodborne etiologies	2015	Mortality	Rate per 100,000	EST	Estonia	Europe	All ages	1313160	0.767455	0.538561	1.06827
All taxa	DIAR	All foodborne etiologies	2015	Mortality	Rate per 100,000	ETH	Ethiopia	Africa	<5 years	15701455	98.2261	78.1449	125.987
All taxa	DIAR	All foodborne etiologies	2015	Mortality	Rate per 100,000	ETH	Ethiopia	Africa	≥5 years	86777533	20.9809	15.8786	27.1596
All taxa	DIAR	All foodborne etiologies	2015	Mortality	Rate per 100,000	ETH	Ethiopia	Africa	All ages	102478988	32.8161	25.8966	41.8335
All taxa	DIAR	All foodborne etiologies	2015	Mortality	Rate per 100,000	EUR	European Region	Europe	<5 years	56771329	4.62857	3.78276	5.78002
All taxa	DIAR	All foodborne etiologies	2015	Mortality	Rate per 100,000	EUR	European Region	Europe	≥5 years	858007571	0.465118	0.344945	0.620748
All taxa	DIAR	All foodborne etiologies	2015	Mortality	Rate per 100,000	EUR	European Region	Europe	All ages	914778900	0.723502	0.572461	0.913627
All taxa	DIAR	All foodborne etiologies	2015	Mortality	Rate per 100,000	FIN	Finland	Europe	<5 years	300137	2.71899	1.91304	3.86756
All taxa	DIAR	All foodborne etiologies	2015	Mortality	Rate per 100,000	FIN	Finland	Europe	≥5 years	5171852	0.649565	0.45199	0.910752
All taxa	DIAR	All foodborne etiologies	2015	Mortality	Rate per 100,000	FIN	Finland	Europe	All ages	5471989	0.763072	0.533708	1.06521
All taxa	DIAR	All foodborne etiologies	2015	Mortality	Rate per 100,000	FJI	Fiji	Western Pacific	<5 years	94958	12.4723	9.61613	16.102
All taxa	DIAR	All foodborne etiologies	2015	Mortality	Rate per 100,000	FJI	Fiji	Western Pacific	≥5 years	823221	5.23953	3.60314	7.5684
All taxa	DIAR	All foodborne etiologies	2015	Mortality	Rate per 100,000	FJI	Fiji	Western Pacific	All ages	918179	5.98753	4.30686	8.43006
All taxa	DIAR	All foodborne etiologies	2015	Mortality	Rate per 100,000	FRA	France	Europe	<5 years	3832130	2.50994	1.76299	3.56904
All taxa	DIAR	All foodborne etiologies	2015	Mortality	Rate per 100,000	FRA	France	Europe	≥5 years	60999424	0.651689	0.453217	0.914033
All taxa	DIAR	All foodborne etiologies	2015	Mortality	Rate per 100,000	FRA	France	Europe	All ages	64831554	0.761529	0.531774	1.06416
All taxa	DIAR	All foodborne etiologies	2015	Mortality	Rate per 100,000	FSM	Micronesia	Western Pacific	<5 years	12501	28.6288	14.0348	47.9607
All taxa	DIAR	All foodborne etiologies	2015	Mortality	Rate per 100,000	FSM	Micronesia	Western Pacific	≥5 years	96046	3.03172	2.07294	4.23893
All taxa	DIAR	All foodborne etiologies	2015	Mortality	Rate per 100,000	FSM	Micronesia	Western Pacific	All ages	108547	5.97965	4.01358	8.72008
All taxa	DIAR	All foodborne etiologies	2015	Mortality	Rate per 100,000	GAB	Gabon	Africa	<5 years	287454	70.1683	49.1092	100.431
All taxa	DIAR	All foodborne etiologies	2015	Mortality	Rate per 100,000	GAB	Gabon	Africa	≥5 years	1723076	7.85123	5.32456	11.752
All taxa	DIAR	All foodborne etiologies	2015	Mortality	Rate per 100,000	GAB	Gabon	Africa	All ages	2010530	16.761	12.4328	23.0496
All taxa	DIAR	All foodborne etiologies	2015	Mortality	Rate per 100,000	GBR	United Kingdom	Europe	<5 years	4071721	2.37634	1.66977	3.37939
All taxa	DIAR	All foodborne etiologies	2015	Mortality	Rate per 100,000	GBR	United Kingdom	Europe	≥5 years	61049803	0.654263	0.45509	0.917551
All taxa	DIAR	All foodborne etiologies	2015	Mortality	Rate per 100,000	GBR	United Kingdom	Europe	All ages	65121524	0.761936	0.532411	1.06446
All taxa	DIAR	All foodborne etiologies	2015	Mortality	Rate per 100,000	GEO	Georgia	Europe	<5 years	279779	2.01892	1.54365	3.01098
All taxa	DIAR	All foodborne etiologies	2015	Mortality	Rate per 100,000	GEO	Georgia	Europe	≥5 years	3511785	0.362153	0.256116	0.54346
All taxa	DIAR	All foodborne etiologies	2015	Mortality	Rate per 100,000	GEO	Georgia	Europe	All ages	3791564	0.484406	0.354227	0.716665
All taxa	DIAR	All foodborne etiologies	2015	Mortality	Rate per 100,000	GHA	Ghana	Africa	<5 years	4107599	63.3711	48.209	81.3696
All taxa	DIAR	All foodborne etiologies	2015	Mortality	Rate per 100,000	GHA	Ghana	Africa	≥5 years	24261261	12.3343	9.15563	16.5124
All taxa	DIAR	All foodborne etiologies	2015	Mortality	Rate per 100,000	GHA	Ghana	Africa	All ages	28368860	19.7241	15.2661	25.8795
All taxa	DIAR	All foodborne etiologies	2015	Mortality	Rate per 100,000	GIN	Guinea	Africa	<5 years	1920666	244.728	203.329	296.865
All taxa	DIAR	All foodborne etiologies	2015	Mortality	Rate per 100,000	GIN	Guinea	Africa	≥5 years	9695657	24.7016	19.1265	31.9902
All taxa	DIAR	All foodborne etiologies	2015	Mortality	Rate per 100,000	GIN	Guinea	Africa	All ages	11616323	61.0813	50.9915	74.0191
All taxa	DIAR	All foodborne etiologies	2015	Mortality	Rate per 100,000	GLOBAL	Global	All WHO Member States	<5 years	691938714	77.0414	66.6652	88.6648
All taxa	DIAR	All foodborne etiologies	2015	Mortality	Rate per 100,000	GLOBAL	Global	All WHO Member States	≥5 years	6688653032	8.21108	6.65677	10.019
All taxa	DIAR	All foodborne etiologies	2015	Mortality	Rate per 100,000	GLOBAL	Global	All WHO Member States	All ages	7380591746	14.664	12.5362	17.0267
All taxa	DIAR	All foodborne etiologies	2015	Mortality	Rate per 100,000	GMB	Gambia	Africa	<5 years	370768	91.9467	67.8009	120.376
All taxa	DIAR	All foodborne etiologies	2015	Mortality	Rate per 100,000	GMB	Gambia	Africa	≥5 years	1823951	11.814	7.91003	16.4537
All taxa	DIAR	All foodborne etiologies	2015	Mortality	Rate per 100,000	GMB	Gambia	Africa	All ages	2194719	25.3513	18.8919	32.8485
All taxa	DIAR	All foodborne etiologies	2015	Mortality	Rate per 100,000	GNB	Guinea-Bissau	Africa	<5 years	283037	211.511	146.047	284.13
All taxa	DIAR	All foodborne etiologies	2015	Mortality	Rate per 100,000	GNB	Guinea-Bissau	Africa	≥5 years	1480694	19.475	14.3004	25.4942
All taxa	DIAR	All foodborne etiologies	2015	Mortality	Rate per 100,000	GNB	Guinea-Bissau	Africa	All ages	1763731	50.2922	36.8074	64.8124
All taxa	DIAR	All foodborne etiologies	2015	Mortality	Rate per 100,000	GNQ	Equatorial Guinea	Africa	<5 years	219949	178.715	123.698	248.656
All taxa	DIAR	All foodborne etiologies	2015	Mortality	Rate per 100,000	GNQ	Equatorial Guinea	Africa	≥5 years	1206852	5.91419	4.36721	7.71339
All taxa	DIAR	All foodborne etiologies	2015	Mortality	Rate per 100,000	GNQ	Equatorial Guinea	Africa	All ages	1426801	32.5523	23.7579	44.3057
All taxa	DIAR	All foodborne etiologies	2015	Mortality	Rate per 100,000	GRC	Greece	Europe	<5 years	499440	3.24788	2.28696	4.62038
All taxa	DIAR	All foodborne etiologies	2015	Mortality	Rate per 100,000	GRC	Greece	Europe	≥5 years	10358608	0.644015	0.448343	0.902784
All taxa	DIAR	All foodborne etiologies	2015	Mortality	Rate per 100,000	GRC	Greece	Europe	All ages	10858048	0.763786	0.534496	1.06572
All taxa	DIAR	All foodborne etiologies	2015	Mortality	Rate per 100,000	GRD	Grenada	Americas	<5 years	8633	0.114145	0.0325589	0.305041
All taxa	DIAR	All foodborne etiologies	2015	Mortality	Rate per 100,000	GRD	Grenada	Americas	≥5 years	105790	0.953516	0.718569	1.26953
All taxa	DIAR	All foodborne etiologies	2015	Mortality	Rate per 100,000	GRD	Grenada	Americas	All ages	114423	0.890187	0.669584	1.18766
All taxa	DIAR	All foodborne etiologies	2015	Mortality	Rate per 100,000	GTM	Guatemala	Americas	<5 years	1982626	40.303	30.4714	51.4
All taxa	DIAR	All foodborne etiologies	2015	Mortality	Rate per 100,000	GTM	Guatemala	Americas	≥5 years	13845668	5.37574	4.02608	7.1467
All taxa	DIAR	All foodborne etiologies	2015	Mortality	Rate per 100,000	GTM	Guatemala	Americas	All ages	15828294	9.75068	7.42369	12.509
All taxa	DIAR	All foodborne etiologies	2015	Mortality	Rate per 100,000	GUY	Guyana	Americas	<5 years	80067	0.991976	0.69487	1.49141
All taxa	DIAR	All foodborne etiologies	2015	Mortality	Rate per 100,000	GUY	Guyana	Americas	≥5 years	676376	0.40448	0.278394	0.599512
All taxa	DIAR	All foodborne etiologies	2015	Mortality	Rate per 100,000	GUY	Guyana	Americas	All ages	756443	0.466664	0.323469	0.696696
All taxa	DIAR	All foodborne etiologies	2015	Mortality	Rate per 100,000	HND	Honduras	Americas	<5 years	1078802	15.1857	11.4441	19.9165
All taxa	DIAR	All foodborne etiologies	2015	Mortality	Rate per 100,000	HND	Honduras	Americas	≥5 years	8071205	4.84689	3.31319	7.06307
All taxa	DIAR	All foodborne etiologies	2015	Mortality	Rate per 100,000	HND	Honduras	Americas	All ages	9150007	6.06585	4.3008	8.52122
All taxa	DIAR	All foodborne etiologies	2015	Mortality	Rate per 100,000	HRV	Croatia	Europe	<5 years	202531	3.08709	2.16944	4.39027
All taxa	DIAR	All foodborne etiologies	2015	Mortality	Rate per 100,000	HRV	Croatia	Europe	≥5 years	4003334	0.64459	0.448388	0.903885
All taxa	DIAR	All foodborne etiologies	2015	Mortality	Rate per 100,000	HRV	Croatia	Europe	All ages	4205865	0.762207	0.53274	1.06464
All taxa	DIAR	All foodborne etiologies	2015	Mortality	Rate per 100,000	HTI	Haiti	Americas	<5 years	1250809	127.411	96.6402	166.789
All taxa	DIAR	All foodborne etiologies	2015	Mortality	Rate per 100,000	HTI	Haiti	Americas	≥5 years	9197735	5.33188	3.68939	7.37306
All taxa	DIAR	All foodborne etiologies	2015	Mortality	Rate per 100,000	HTI	Haiti	Americas	All ages	10448544	19.9461	15.2688	26.1234
All taxa	DIAR	All foodborne etiologies	2015	Mortality	Rate per 100,000	HUN	Hungary	Europe	<5 years	452165	3.24057	2.27755	4.60869
All taxa	DIAR	All foodborne etiologies	2015	Mortality	Rate per 100,000	HUN	Hungary	Europe	≥5 years	9399688	0.643157	0.44739	0.901844
All taxa	DIAR	All foodborne etiologies	2015	Mortality	Rate per 100,000	HUN	Hungary	Europe	All ages	9851853	0.76237	0.532919	1.06476
All taxa	DIAR	All foodborne etiologies	2015	Mortality	Rate per 100,000	IDN	Indonesia	South-East Asia	<5 years	24589359	37.5511	28.7803	48.4218
All taxa	DIAR	All foodborne etiologies	2015	Mortality	Rate per 100,000	IDN	Indonesia	South-East Asia	≥5 years	235774495	11.2037	7.83236	15.5601
All taxa	DIAR	All foodborne etiologies	2015	Mortality	Rate per 100,000	IDN	Indonesia	South-East Asia	All ages	260363854	13.692	10.0482	18.4262
All taxa	DIAR	All foodborne etiologies	2015	Mortality	Rate per 100,000	IND	India	South-East Asia	<5 years	125172515	53.4504	44.7985	63.8305
All taxa	DIAR	All foodborne etiologies	2015	Mortality	Rate per 100,000	IND	India	South-East Asia	≥5 years	1195074108	26.1644	19.6662	34.4816
All taxa	DIAR	All foodborne etiologies	2015	Mortality	Rate per 100,000	IND	India	South-East Asia	All ages	1320246623	28.7514	22.0928	36.623
All taxa	DIAR	All foodborne etiologies	2015	Mortality	Rate per 100,000	IRL	Ireland	Europe	<5 years	340076	2.06771	1.45623	2.9426
All taxa	DIAR	All foodborne etiologies	2015	Mortality	Rate per 100,000	IRL	Ireland	Europe	≥5 years	4337726	0.663593	0.462459	0.930139
All taxa	DIAR	All foodborne etiologies	2015	Mortality	Rate per 100,000	IRL	Ireland	Europe	All ages	4677802	0.765672	0.536599	1.06705
All taxa	DIAR	All foodborne etiologies	2015	Mortality	Rate per 100,000	IRN	Iran	Eastern Mediterranean	<5 years	7157046	1.71677	1.06841	2.52054
All taxa	DIAR	All foodborne etiologies	2015	Mortality	Rate per 100,000	IRN	Iran	Eastern Mediterranean	≥5 years	74896262	0.378286	0.268217	0.535448
All taxa	DIAR	All foodborne etiologies	2015	Mortality	Rate per 100,000	IRN	Iran	Eastern Mediterranean	All ages	82053308	0.495035	0.359783	0.66049
All taxa	DIAR	All foodborne etiologies	2015	Mortality	Rate per 100,000	IRQ	Iraq	Eastern Mediterranean	<5 years	5796985	24.3288	18.6172	30.9597
All taxa	DIAR	All foodborne etiologies	2015	Mortality	Rate per 100,000	IRQ	Iraq	Eastern Mediterranean	≥5 years	31270934	0.379351	0.274684	0.513189
All taxa	DIAR	All foodborne etiologies	2015	Mortality	Rate per 100,000	IRQ	Iraq	Eastern Mediterranean	All ages	37067919	4.12477	3.18618	5.18987
All taxa	DIAR	All foodborne etiologies	2015	Mortality	Rate per 100,000	ISL	Iceland	Europe	<5 years	22700	2.16305	1.52189	3.07677
All taxa	DIAR	All foodborne etiologies	2015	Mortality	Rate per 100,000	ISL	Iceland	Europe	≥5 years	306533	0.659582	0.459036	0.924689
All taxa	DIAR	All foodborne etiologies	2015	Mortality	Rate per 100,000	ISL	Iceland	Europe	All ages	329233	0.763243	0.53389	1.06537
All taxa	DIAR	All foodborne etiologies	2015	Mortality	Rate per 100,000	ISR	Israel	Europe	<5 years	823412	1.44822	1.02022	2.06032
All taxa	DIAR	All foodborne etiologies	2015	Mortality	Rate per 100,000	ISR	Israel	Europe	≥5 years	7150408	0.685211	0.477057	0.960485
All taxa	DIAR	All foodborne etiologies	2015	Mortality	Rate per 100,000	ISR	Israel	Europe	All ages	7973820	0.764003	0.534738	1.06588
All taxa	DIAR	All foodborne etiologies	2015	Mortality	Rate per 100,000	ITA	Italy	Europe	<5 years	2650559	3.41359	2.4023	4.85574
All taxa	DIAR	All foodborne etiologies	2015	Mortality	Rate per 100,000	ITA	Italy	Europe	≥5 years	57988467	0.64272	0.447538	0.900857
All taxa	DIAR	All foodborne etiologies	2015	Mortality	Rate per 100,000	ITA	Italy	Europe	All ages	60639026	0.763836	0.534542	1.06576
All taxa	DIAR	All foodborne etiologies	2015	Mortality	Rate per 100,000	JAM	Jamaica	Americas	<5 years	195345	2.05266	0.700981	4.2647
All taxa	DIAR	All foodborne etiologies	2015	Mortality	Rate per 100,000	JAM	Jamaica	Americas	≥5 years	2603114	1.63059	1.26156	2.11255
All taxa	DIAR	All foodborne etiologies	2015	Mortality	Rate per 100,000	JAM	Jamaica	Americas	All ages	2798459	1.66005	1.27352	2.13039
All taxa	DIAR	All foodborne etiologies	2015	Mortality	Rate per 100,000	JOR	Jordan	Eastern Mediterranean	<5 years	1162274	2.16984	1.51354	2.94686
All taxa	DIAR	All foodborne etiologies	2015	Mortality	Rate per 100,000	JOR	Jordan	Eastern Mediterranean	≥5 years	8039288	0.162538	0.109357	0.25003
All taxa	DIAR	All foodborne etiologies	2015	Mortality	Rate per 100,000	JOR	Jordan	Eastern Mediterranean	All ages	9201562	0.416086	0.30422	0.564853
All taxa	DIAR	All foodborne etiologies	2015	Mortality	Rate per 100,000	JPN	Japan	Western Pacific	<5 years	5156642	1.66641	0.992159	2.8607
All taxa	DIAR	All foodborne etiologies	2015	Mortality	Rate per 100,000	JPN	Japan	Western Pacific	≥5 years	122201711	0.221702	0.140767	0.347322
All taxa	DIAR	All foodborne etiologies	2015	Mortality	Rate per 100,000	JPN	Japan	Western Pacific	All ages	127358353	0.280197	0.177744	0.441047
All taxa	DIAR	All foodborne etiologies	2015	Mortality	Rate per 100,000	KAZ	Kazakhstan	Europe	<5 years	1933963	3.12106	2.50775	3.88764
All taxa	DIAR	All foodborne etiologies	2015	Mortality	Rate per 100,000	KAZ	Kazakhstan	Europe	≥5 years	16014449	0.0919976	0.0577847	0.167971
All taxa	DIAR	All foodborne etiologies	2015	Mortality	Rate per 100,000	KAZ	Kazakhstan	Europe	All ages	17948412	0.418383	0.325156	0.553594
All taxa	DIAR	All foodborne etiologies	2015	Mortality	Rate per 100,000	KEN	Kenya	Africa	<5 years	7038865	59.2215	47.7518	72.5316
All taxa	DIAR	All foodborne etiologies	2015	Mortality	Rate per 100,000	KEN	Kenya	Africa	≥5 years	39538038	11.6577	9.11339	14.93
All taxa	DIAR	All foodborne etiologies	2015	Mortality	Rate per 100,000	KEN	Kenya	Africa	All ages	46576903	18.8457	15.2481	22.9976
All taxa	DIAR	All foodborne etiologies	2015	Mortality	Rate per 100,000	KGZ	Kyrgyzstan	Europe	<5 years	757395	10.3784	7.6125	13.7462
All taxa	DIAR	All foodborne etiologies	2015	Mortality	Rate per 100,000	KGZ	Kyrgyzstan	Europe	≥5 years	5191890	0.121264	0.0808712	0.219901
All taxa	DIAR	All foodborne etiologies	2015	Mortality	Rate per 100,000	KGZ	Kyrgyzstan	Europe	All ages	5949285	1.42709	1.0479	1.88007
All taxa	DIAR	All foodborne etiologies	2015	Mortality	Rate per 100,000	KHM	Cambodia	Western Pacific	<5 years	1774637	38.1991	23.7693	55.3965
All taxa	DIAR	All foodborne etiologies	2015	Mortality	Rate per 100,000	KHM	Cambodia	Western Pacific	≥5 years	13735463	2.74878	1.89033	3.89202
All taxa	DIAR	All foodborne etiologies	2015	Mortality	Rate per 100,000	KHM	Cambodia	Western Pacific	All ages	15510100	6.80495	4.83792	9.37401
All taxa	DIAR	All foodborne etiologies	2015	Mortality	Rate per 100,000	KIR	Kiribati	Western Pacific	<5 years	15937	97.1327	63.7321	143.592
All taxa	DIAR	All foodborne etiologies	2015	Mortality	Rate per 100,000	KIR	Kiribati	Western Pacific	≥5 years	100113	15.6585	11.1299	20.8083
All taxa	DIAR	All foodborne etiologies	2015	Mortality	Rate per 100,000	KIR	Kiribati	Western Pacific	All ages	116050	26.8472	19.6087	37.3008
All taxa	DIAR	All foodborne etiologies	2015	Mortality	Rate per 100,000	KNA	Saint Kitts and Nevis	Americas	<5 years	3006	1.60697	1.11235	2.42298
All taxa	DIAR	All foodborne etiologies	2015	Mortality	Rate per 100,000	KNA	Saint Kitts and Nevis	Americas	≥5 years	44087	0.383663	0.264599	0.569312
All taxa	DIAR	All foodborne etiologies	2015	Mortality	Rate per 100,000	KNA	Saint Kitts and Nevis	Americas	All ages	47093	0.461748	0.319543	0.691809
All taxa	DIAR	All foodborne etiologies	2015	Mortality	Rate per 100,000	KOR	South Korea	Western Pacific	<5 years	2272145	1.50775	0.897738	2.58828
All taxa	DIAR	All foodborne etiologies	2015	Mortality	Rate per 100,000	KOR	South Korea	Western Pacific	≥5 years	48500646	0.222727	0.141426	0.348994
All taxa	DIAR	All foodborne etiologies	2015	Mortality	Rate per 100,000	KOR	South Korea	Western Pacific	All ages	50772791	0.280234	0.177726	0.441055
All taxa	DIAR	All foodborne etiologies	2015	Mortality	Rate per 100,000	KWT	Kuwait	Eastern Mediterranean	<5 years	319404	1.2462	0.704925	2.1131
All taxa	DIAR	All foodborne etiologies	2015	Mortality	Rate per 100,000	KWT	Kuwait	Eastern Mediterranean	≥5 years	3424137	0.43203	0.240268	0.812528
All taxa	DIAR	All foodborne etiologies	2015	Mortality	Rate per 100,000	KWT	Kuwait	Eastern Mediterranean	All ages	3743541	0.501496	0.282447	0.929034
All taxa	DIAR	All foodborne etiologies	2015	Mortality	Rate per 100,000	LAO	Laos	Western Pacific	<5 years	773570	82.1679	63.6049	105.155
All taxa	DIAR	All foodborne etiologies	2015	Mortality	Rate per 100,000	LAO	Laos	Western Pacific	≥5 years	5975209	3.82117	2.63273	5.55728
All taxa	DIAR	All foodborne etiologies	2015	Mortality	Rate per 100,000	LAO	Laos	Western Pacific	All ages	6748779	12.8016	9.90444	16.2979
All taxa	DIAR	All foodborne etiologies	2015	Mortality	Rate per 100,000	LBN	Lebanon	Eastern Mediterranean	<5 years	592625	0.800405	0.490007	1.26012
All taxa	DIAR	All foodborne etiologies	2015	Mortality	Rate per 100,000	LBN	Lebanon	Eastern Mediterranean	≥5 years	5951064	0.814845	0.564527	1.16006
All taxa	DIAR	All foodborne etiologies	2015	Mortality	Rate per 100,000	LBN	Lebanon	Eastern Mediterranean	All ages	6543689	0.813537	0.569799	1.15662
All taxa	DIAR	All foodborne etiologies	2015	Mortality	Rate per 100,000	LBR	Liberia	Africa	<5 years	732032	137.427	112.703	170.43
All taxa	DIAR	All foodborne etiologies	2015	Mortality	Rate per 100,000	LBR	Liberia	Africa	≥5 years	3877253	13.7016	10.2807	17.9841
All taxa	DIAR	All foodborne etiologies	2015	Mortality	Rate per 100,000	LBR	Liberia	Africa	All ages	4609285	33.3512	27.4172	40.6925
All taxa	DIAR	All foodborne etiologies	2015	Mortality	Rate per 100,000	LBY	Libya	Eastern Mediterranean	<5 years	712141	4.75796	3.31064	6.54961
All taxa	DIAR	All foodborne etiologies	2015	Mortality	Rate per 100,000	LBY	Libya	Eastern Mediterranean	≥5 years	5769463	0.396041	0.272482	0.597484
All taxa	DIAR	All foodborne etiologies	2015	Mortality	Rate per 100,000	LBY	Libya	Eastern Mediterranean	All ages	6481604	0.875289	0.643438	1.17462
All taxa	DIAR	All foodborne etiologies	2015	Mortality	Rate per 100,000	LCA	Saint Lucia	Americas	<5 years	10763	0.134329	0.0399822	0.370639
All taxa	DIAR	All foodborne etiologies	2015	Mortality	Rate per 100,000	LCA	Saint Lucia	Americas	≥5 years	163754	0.864353	0.663344	1.11059
All taxa	DIAR	All foodborne etiologies	2015	Mortality	Rate per 100,000	LCA	Saint Lucia	Americas	All ages	174517	0.81933	0.628497	1.06153
All taxa	DIAR	All foodborne etiologies	2015	Mortality	Rate per 100,000	LKA	Sri Lanka	South-East Asia	<5 years	1786895	1.45897	1.17937	1.78756
All taxa	DIAR	All foodborne etiologies	2015	Mortality	Rate per 100,000	LKA	Sri Lanka	South-East Asia	≥5 years	19853411	2.04043	1.46838	2.84798
All taxa	DIAR	All foodborne etiologies	2015	Mortality	Rate per 100,000	LKA	Sri Lanka	South-East Asia	All ages	21640306	1.99242	1.4551	2.76093
All taxa	DIAR	All foodborne etiologies	2015	Mortality	Rate per 100,000	LSO	Lesotho	Africa	<5 years	279599	128.573	100.47	163.315
All taxa	DIAR	All foodborne etiologies	2015	Mortality	Rate per 100,000	LSO	Lesotho	Africa	≥5 years	1812512	41.551	30.4109	53.5774
All taxa	DIAR	All foodborne etiologies	2015	Mortality	Rate per 100,000	LSO	Lesotho	Africa	All ages	2092111	53.181	41.2939	66.153
All taxa	DIAR	All foodborne etiologies	2015	Mortality	Rate per 100,000	LTU	Lithuania	Europe	<5 years	150488	2.92176	2.05761	4.15826
All taxa	DIAR	All foodborne etiologies	2015	Mortality	Rate per 100,000	LTU	Lithuania	Europe	≥5 years	2771598	0.649014	0.45238	0.909714
All taxa	DIAR	All foodborne etiologies	2015	Mortality	Rate per 100,000	LTU	Lithuania	Europe	All ages	2922086	0.76606	0.537007	1.06731
All taxa	DIAR	All foodborne etiologies	2015	Mortality	Rate per 100,000	LUX	Luxembourg	Europe	<5 years	31682	2.66352	1.87611	3.78988
All taxa	DIAR	All foodborne etiologies	2015	Mortality	Rate per 100,000	LUX	Luxembourg	Europe	≥5 years	531214	0.651633	0.453929	0.913232
All taxa	DIAR	All foodborne etiologies	2015	Mortality	Rate per 100,000	LUX	Luxembourg	Europe	All ages	562896	0.76487	0.535705	1.06649
All taxa	DIAR	All foodborne etiologies	2015	Mortality	Rate per 100,000	LVA	Latvia	Europe	<5 years	100389	2.99208	2.10659	4.25963
All taxa	DIAR	All foodborne etiologies	2015	Mortality	Rate per 100,000	LVA	Latvia	Europe	≥5 years	1886057	0.649178	0.45283	0.910172
All taxa	DIAR	All foodborne etiologies	2015	Mortality	Rate per 100,000	LVA	Latvia	Europe	All ages	1986446	0.767581	0.538699	1.06836
All taxa	DIAR	All foodborne etiologies	2015	Mortality	Rate per 100,000	MAR	Morocco	Eastern Mediterranean	<5 years	3382529	7.98286	5.5535	11.1059
All taxa	DIAR	All foodborne etiologies	2015	Mortality	Rate per 100,000	MAR	Morocco	Eastern Mediterranean	≥5 years	31026860	0.557062	0.37285	0.792265
All taxa	DIAR	All foodborne etiologies	2015	Mortality	Rate per 100,000	MAR	Morocco	Eastern Mediterranean	All ages	34409389	1.28704	0.918165	1.74156
All taxa	DIAR	All foodborne etiologies	2015	Mortality	Rate per 100,000	MCO	Monaco	Europe	<5 years	1629	3.34305	2.35398	4.75578
All taxa	DIAR	All foodborne etiologies	2015	Mortality	Rate per 100,000	MCO	Monaco	Europe	≥5 years	34824	0.643291	0.447905	0.901681
All taxa	DIAR	All foodborne etiologies	2015	Mortality	Rate per 100,000	MCO	Monaco	Europe	All ages	36453	0.763937	0.534655	1.06588
All taxa	DIAR	All foodborne etiologies	2015	Mortality	Rate per 100,000	MDA	Moldova	Europe	<5 years	224579	1.32879	0.612471	2.46539
All taxa	DIAR	All foodborne etiologies	2015	Mortality	Rate per 100,000	MDA	Moldova	Europe	≥5 years	3088785	0.0545677	0.0296504	0.117442
All taxa	DIAR	All foodborne etiologies	2015	Mortality	Rate per 100,000	MDA	Moldova	Europe	All ages	3313364	0.140934	0.0762571	0.266859
All taxa	DIAR	All foodborne etiologies	2015	Mortality	Rate per 100,000	MDG	Madagascar	Africa	<5 years	3911919	151.387	120.681	187.978
All taxa	DIAR	All foodborne etiologies	2015	Mortality	Rate per 100,000	MDG	Madagascar	Africa	≥5 years	21181594	22.7923	16.7418	31.6193
All taxa	DIAR	All foodborne etiologies	2015	Mortality	Rate per 100,000	MDG	Madagascar	Africa	All ages	25093513	42.8394	34.0342	55.4467
All taxa	DIAR	All foodborne etiologies	2015	Mortality	Rate per 100,000	MDV	Maldives	South-East Asia	<5 years	37184	1.9099	1.35358	2.71558
All taxa	DIAR	All foodborne etiologies	2015	Mortality	Rate per 100,000	MDV	Maldives	South-East Asia	≥5 years	383348	1.28994	0.913403	1.83279
All taxa	DIAR	All foodborne etiologies	2015	Mortality	Rate per 100,000	MDV	Maldives	South-East Asia	All ages	420532	1.34476	0.955593	1.88836
All taxa	DIAR	All foodborne etiologies	2015	Mortality	Rate per 100,000	MEX	Mexico	Americas	<5 years	11328625	7.47485	5.89765	9.46932
All taxa	DIAR	All foodborne etiologies	2015	Mortality	Rate per 100,000	MEX	Mexico	Americas	≥5 years	109135014	1.46118	1.06987	1.90608
All taxa	DIAR	All foodborne etiologies	2015	Mortality	Rate per 100,000	MEX	Mexico	Americas	All ages	120463639	2.02671	1.51867	2.59938
All taxa	DIAR	All foodborne etiologies	2015	Mortality	Rate per 100,000	MHL	Marshall Islands	Western Pacific	<5 years	6189	26.9486	13.188	45.7105
All taxa	DIAR	All foodborne etiologies	2015	Mortality	Rate per 100,000	MHL	Marshall Islands	Western Pacific	≥5 years	43134	2.25963	1.60992	3.29409
All taxa	DIAR	All foodborne etiologies	2015	Mortality	Rate per 100,000	MHL	Marshall Islands	Western Pacific	All ages	49323	5.35757	3.39747	7.85772
All taxa	DIAR	All foodborne etiologies	2015	Mortality	Rate per 100,000	MKD	North Macedonia	Europe	<5 years	119635	1.86314	0.715593	3.6478
All taxa	DIAR	All foodborne etiologies	2015	Mortality	Rate per 100,000	MKD	North Macedonia	Europe	≥5 years	1869969	0.0413314	0.0143441	0.0832023
All taxa	DIAR	All foodborne etiologies	2015	Mortality	Rate per 100,000	MKD	North Macedonia	Europe	All ages	1989604	0.150877	0.0729112	0.275618
All taxa	DIAR	All foodborne etiologies	2015	Mortality	Rate per 100,000	MLI	Mali	Africa	<5 years	3514616	278.912	220.469	337.304
All taxa	DIAR	All foodborne etiologies	2015	Mortality	Rate per 100,000	MLI	Mali	Africa	≥5 years	14787839	22.9297	16.5232	30.9173
All taxa	DIAR	All foodborne etiologies	2015	Mortality	Rate per 100,000	MLI	Mali	Africa	All ages	18302455	72.0859	57.9903	87.7981
All taxa	DIAR	All foodborne etiologies	2015	Mortality	Rate per 100,000	MLT	Malta	Europe	<5 years	21556	3.04452	2.14304	4.33088
All taxa	DIAR	All foodborne etiologies	2015	Mortality	Rate per 100,000	MLT	Malta	Europe	≥5 years	418062	0.645995	0.449684	0.905558
All taxa	DIAR	All foodborne etiologies	2015	Mortality	Rate per 100,000	MLT	Malta	Europe	All ages	439618	0.763603	0.534288	1.06563
All taxa	DIAR	All foodborne etiologies	2015	Mortality	Rate per 100,000	MMR	Myanmar	South-East Asia	<5 years	4462257	87.5596	66.5971	112.128
All taxa	DIAR	All foodborne etiologies	2015	Mortality	Rate per 100,000	MMR	Myanmar	South-East Asia	≥5 years	46425971	3.89393	2.90979	5.10747
All taxa	DIAR	All foodborne etiologies	2015	Mortality	Rate per 100,000	MMR	Myanmar	South-East Asia	All ages	50888228	11.2304	8.82378	13.9428
All taxa	DIAR	All foodborne etiologies	2015	Mortality	Rate per 100,000	MNE	Montenegro	Europe	<5 years	39007	0.156533	0.031351	0.526433
All taxa	DIAR	All foodborne etiologies	2015	Mortality	Rate per 100,000	MNE	Montenegro	Europe	≥5 years	590961	0.0290176	0.0196813	0.0455956
All taxa	DIAR	All foodborne etiologies	2015	Mortality	Rate per 100,000	MNE	Montenegro	Europe	All ages	629968	0.0369132	0.0216897	0.0697162
All taxa	DIAR	All foodborne etiologies	2015	Mortality	Rate per 100,000	MNG	Mongolia	Western Pacific	<5 years	361594	10.4129	8.39057	12.8324
All taxa	DIAR	All foodborne etiologies	2015	Mortality	Rate per 100,000	MNG	Mongolia	Western Pacific	≥5 years	2582718	0.0191091	0.0142152	0.0263612
All taxa	DIAR	All foodborne etiologies	2015	Mortality	Rate per 100,000	MNG	Mongolia	Western Pacific	All ages	2944312	1.29559	1.04438	1.59665
All taxa	DIAR	All foodborne etiologies	2015	Mortality	Rate per 100,000	MOZ	Mozambique	Africa	<5 years	4700539	126.307	92.6843	162.991
All taxa	DIAR	All foodborne etiologies	2015	Mortality	Rate per 100,000	MOZ	Mozambique	Africa	≥5 years	21461013	21.8553	16.1994	29.1184
All taxa	DIAR	All foodborne etiologies	2015	Mortality	Rate per 100,000	MOZ	Mozambique	Africa	All ages	26161552	40.6225	31.4825	51.6628
All taxa	DIAR	All foodborne etiologies	2015	Mortality	Rate per 100,000	MRT	Mauritania	Africa	<5 years	675900	79.2735	64.2273	95.9244
All taxa	DIAR	All foodborne etiologies	2015	Mortality	Rate per 100,000	MRT	Mauritania	Africa	≥5 years	3230523	9.4829	7.16339	12.1768
All taxa	DIAR	All foodborne etiologies	2015	Mortality	Rate per 100,000	MRT	Mauritania	Africa	All ages	3906423	21.5583	17.7658	25.925
All taxa	DIAR	All foodborne etiologies	2015	Mortality	Rate per 100,000	MUS	Mauritius	Africa	<5 years	70570	2.561	0.999668	4.90975
All taxa	DIAR	All foodborne etiologies	2015	Mortality	Rate per 100,000	MUS	Mauritius	Africa	≥5 years	1221758	0.732195	0.560785	0.94659
All taxa	DIAR	All foodborne etiologies	2015	Mortality	Rate per 100,000	MUS	Mauritius	Africa	All ages	1292328	0.832061	0.638108	1.09117
All taxa	DIAR	All foodborne etiologies	2015	Mortality	Rate per 100,000	MWI	Malawi	Africa	<5 years	2856307	78.3162	60.6315	100.195
All taxa	DIAR	All foodborne etiologies	2015	Mortality	Rate per 100,000	MWI	Malawi	Africa	≥5 years	13996279	24.6202	17.1371	34.049
All taxa	DIAR	All foodborne etiologies	2015	Mortality	Rate per 100,000	MWI	Malawi	Africa	All ages	16852586	33.721	25.5376	44.2846
All taxa	DIAR	All foodborne etiologies	2015	Mortality	Rate per 100,000	MYS	Malaysia	Western Pacific	<5 years	2572744	1.03468	0.828869	1.29304
All taxa	DIAR	All foodborne etiologies	2015	Mortality	Rate per 100,000	MYS	Malaysia	Western Pacific	≥5 years	28387074	1.24916	0.878706	1.74885
All taxa	DIAR	All foodborne etiologies	2015	Mortality	Rate per 100,000	MYS	Malaysia	Western Pacific	All ages	30959818	1.23134	0.882291	1.70527
All taxa	DIAR	All foodborne etiologies	2015	Mortality	Rate per 100,000	NAM	Namibia	Africa	<5 years	329450	51.4725	33.5627	77.3234
All taxa	DIAR	All foodborne etiologies	2015	Mortality	Rate per 100,000	NAM	Namibia	Africa	≥5 years	2013049	15.6902	11.6001	21.4641
All taxa	DIAR	All foodborne etiologies	2015	Mortality	Rate per 100,000	NAM	Namibia	Africa	All ages	2342499	20.7227	15.3309	27.6974
All taxa	DIAR	All foodborne etiologies	2015	Mortality	Rate per 100,000	NER	Niger	Africa	<5 years	3884181	274.324	219.947	336.318
All taxa	DIAR	All foodborne etiologies	2015	Mortality	Rate per 100,000	NER	Niger	Africa	≥5 years	15685980	35.9271	26.806	45.9713
All taxa	DIAR	All foodborne etiologies	2015	Mortality	Rate per 100,000	NER	Niger	Africa	All ages	19570161	83.243	67.5275	100.967
All taxa	DIAR	All foodborne etiologies	2015	Mortality	Rate per 100,000	NGA	Nigeria	Africa	<5 years	32614875	514.216	400.057	675.214
All taxa	DIAR	All foodborne etiologies	2015	Mortality	Rate per 100,000	NGA	Nigeria	Africa	≥5 years	155703580	15.4318	10.7198	22.4865
All taxa	DIAR	All foodborne etiologies	2015	Mortality	Rate per 100,000	NGA	Nigeria	Africa	All ages	188318455	101.816	80.0549	133.305
All taxa	DIAR	All foodborne etiologies	2015	Mortality	Rate per 100,000	NIC	Nicaragua	Americas	<5 years	676984	12.2604	9.20739	16.1476
All taxa	DIAR	All foodborne etiologies	2015	Mortality	Rate per 100,000	NIC	Nicaragua	Americas	≥5 years	5430933	0.327652	0.219839	0.495193
All taxa	DIAR	All foodborne etiologies	2015	Mortality	Rate per 100,000	NIC	Nicaragua	Americas	All ages	6107917	1.65024	1.22479	2.18847
All taxa	DIAR	All foodborne etiologies	2015	Mortality	Rate per 100,000	NIU	Niue	Western Pacific	<5 years	149	0.803665	0.478476	1.37971
All taxa	DIAR	All foodborne etiologies	2015	Mortality	Rate per 100,000	NIU	Niue	Western Pacific	≥5 years	1626	0.230863	0.146233	0.362486
All taxa	DIAR	All foodborne etiologies	2015	Mortality	Rate per 100,000	NIU	Niue	Western Pacific	All ages	1775	0.278946	0.176416	0.440103
All taxa	DIAR	All foodborne etiologies	2015	Mortality	Rate per 100,000	NLD	Netherlands	Europe	<5 years	899748	2.81487	1.9773	4.0027
All taxa	DIAR	All foodborne etiologies	2015	Mortality	Rate per 100,000	NLD	Netherlands	Europe	≥5 years	16167245	0.647544	0.450354	0.908103
All taxa	DIAR	All foodborne etiologies	2015	Mortality	Rate per 100,000	NLD	Netherlands	Europe	All ages	17066993	0.761803	0.53215	1.06441
All taxa	DIAR	All foodborne etiologies	2015	Mortality	Rate per 100,000	NOR	Norway	Europe	<5 years	308594	2.48816	1.74856	3.53834
All taxa	DIAR	All foodborne etiologies	2015	Mortality	Rate per 100,000	NOR	Norway	Europe	≥5 years	4857129	0.653146	0.454503	0.915656
All taxa	DIAR	All foodborne etiologies	2015	Mortality	Rate per 100,000	NOR	Norway	Europe	All ages	5165723	0.762767	0.533306	1.06505
All taxa	DIAR	All foodborne etiologies	2015	Mortality	Rate per 100,000	NPL	Nepal	South-East Asia	<5 years	2944537	36.4643	28.8978	45.4016
All taxa	DIAR	All foodborne etiologies	2015	Mortality	Rate per 100,000	NPL	Nepal	South-East Asia	≥5 years	24784340	7.97651	5.41359	11.2214
All taxa	DIAR	All foodborne etiologies	2015	Mortality	Rate per 100,000	NPL	Nepal	South-East Asia	All ages	27728877	11.0016	8.31125	14.3929
All taxa	DIAR	All foodborne etiologies	2015	Mortality	Rate per 100,000	NRU	Nauru	Western Pacific	<5 years	1683	0.434977	0.259004	0.74665
All taxa	DIAR	All foodborne etiologies	2015	Mortality	Rate per 100,000	NRU	Nauru	Western Pacific	≥5 years	9166	0.250186	0.158445	0.392886
All taxa	DIAR	All foodborne etiologies	2015	Mortality	Rate per 100,000	NRU	Nauru	Western Pacific	All ages	10849	0.278852	0.176304	0.440021
All taxa	DIAR	All foodborne etiologies	2015	Mortality	Rate per 100,000	NZL	New Zealand	Western Pacific	<5 years	306789	0.999012	0.594498	1.71997
All taxa	DIAR	All foodborne etiologies	2015	Mortality	Rate per 100,000	NZL	New Zealand	Western Pacific	≥5 years	4257834	0.226597	0.143468	0.355965
All taxa	DIAR	All foodborne etiologies	2015	Mortality	Rate per 100,000	NZL	New Zealand	Western Pacific	All ages	4564623	0.278511	0.1761	0.439983
All taxa	DIAR	All foodborne etiologies	2015	Mortality	Rate per 100,000	OMN	Oman	Eastern Mediterranean	<5 years	374290	1.15941	0.656144	1.96495
All taxa	DIAR	All foodborne etiologies	2015	Mortality	Rate per 100,000	OMN	Oman	Eastern Mediterranean	≥5 years	3704062	0.435088	0.242046	0.818227
All taxa	DIAR	All foodborne etiologies	2015	Mortality	Rate per 100,000	OMN	Oman	Eastern Mediterranean	All ages	4078352	0.501562	0.2825	0.929019
All taxa	DIAR	All foodborne etiologies	2015	Mortality	Rate per 100,000	PAK	Pakistan	Eastern Mediterranean	<5 years	30883108	148.9	118.517	182.816
All taxa	DIAR	All foodborne etiologies	2015	Mortality	Rate per 100,000	PAK	Pakistan	Eastern Mediterranean	≥5 years	184937043	13.2862	9.16015	18.3661
All taxa	DIAR	All foodborne etiologies	2015	Mortality	Rate per 100,000	PAK	Pakistan	Eastern Mediterranean	All ages	215820151	32.692	25.6346	40.657
All taxa	DIAR	All foodborne etiologies	2015	Mortality	Rate per 100,000	PAN	Panama	Americas	<5 years	383242	1.05755	0.734428	1.59541
All taxa	DIAR	All foodborne etiologies	2015	Mortality	Rate per 100,000	PAN	Panama	Americas	≥5 years	3542520	0.399082	0.27532	0.59139
All taxa	DIAR	All foodborne etiologies	2015	Mortality	Rate per 100,000	PAN	Panama	Americas	All ages	3925762	0.463363	0.320712	0.69395
All taxa	DIAR	All foodborne etiologies	2015	Mortality	Rate per 100,000	PER	Peru	Americas	<5 years	2778833	8.50718	6.64213	10.8168
All taxa	DIAR	All foodborne etiologies	2015	Mortality	Rate per 100,000	PER	Peru	Americas	≥5 years	27496165	1.16549	0.811479	1.69954
All taxa	DIAR	All foodborne etiologies	2015	Mortality	Rate per 100,000	PER	Peru	Americas	All ages	30274998	1.83936	1.37796	2.45868
All taxa	DIAR	All foodborne etiologies	2015	Mortality	Rate per 100,000	PHL	Philippines	Western Pacific	<5 years	12237831	38.8152	30.5388	48.869
All taxa	DIAR	All foodborne etiologies	2015	Mortality	Rate per 100,000	PHL	Philippines	Western Pacific	≥5 years	92356941	1.35014	0.979176	1.8363
All taxa	DIAR	All foodborne etiologies	2015	Mortality	Rate per 100,000	PHL	Philippines	Western Pacific	All ages	104594772	5.73364	4.5722	7.15194
All taxa	DIAR	All foodborne etiologies	2015	Mortality	Rate per 100,000	PLW	Palau	Western Pacific	<5 years	1203	27.6899	12.3832	46.6374
All taxa	DIAR	All foodborne etiologies	2015	Mortality	Rate per 100,000	PLW	Palau	Western Pacific	≥5 years	16545	5.48775	3.58438	8.61051
All taxa	DIAR	All foodborne etiologies	2015	Mortality	Rate per 100,000	PLW	Palau	Western Pacific	All ages	17748	6.99267	4.62626	10.6369
All taxa	DIAR	All foodborne etiologies	2015	Mortality	Rate per 100,000	PNG	Papua New Guinea	Western Pacific	<5 years	1140413	73.3368	52.2578	98.0181
All taxa	DIAR	All foodborne etiologies	2015	Mortality	Rate per 100,000	PNG	Papua New Guinea	Western Pacific	≥5 years	7493236	5.40282	3.73663	7.52128
All taxa	DIAR	All foodborne etiologies	2015	Mortality	Rate per 100,000	PNG	Papua New Guinea	Western Pacific	All ages	8633649	14.3762	10.5294	18.7353
All taxa	DIAR	All foodborne etiologies	2015	Mortality	Rate per 100,000	POL	Poland	Europe	<5 years	1976367	2.89338	2.03758	4.11613
All taxa	DIAR	All foodborne etiologies	2015	Mortality	Rate per 100,000	POL	Poland	Europe	≥5 years	36290326	0.6478	0.450947	0.908079
All taxa	DIAR	All foodborne etiologies	2015	Mortality	Rate per 100,000	POL	Poland	Europe	All ages	38266693	0.763779	0.53448	1.06571
All taxa	DIAR	All foodborne etiologies	2015	Mortality	Rate per 100,000	PRK	North Korea	South-East Asia	<5 years	1643101	12.8197	8.85629	17.7095
All taxa	DIAR	All foodborne etiologies	2015	Mortality	Rate per 100,000	PRK	North Korea	South-East Asia	≥5 years	23870180	0.215069	0.148819	0.316342
All taxa	DIAR	All foodborne etiologies	2015	Mortality	Rate per 100,000	PRK	North Korea	South-East Asia	All ages	25513281	1.02683	0.744085	1.3816
All taxa	DIAR	All foodborne etiologies	2015	Mortality	Rate per 100,000	PRT	Portugal	Europe	<5 years	451571	3.41963	2.40339	4.86335
All taxa	DIAR	All foodborne etiologies	2015	Mortality	Rate per 100,000	PRT	Portugal	Europe	≥5 years	9931180	0.641695	0.446421	0.899751
All taxa	DIAR	All foodborne etiologies	2015	Mortality	Rate per 100,000	PRT	Portugal	Europe	All ages	10382751	0.762514	0.533069	1.06489
All taxa	DIAR	All foodborne etiologies	2015	Mortality	Rate per 100,000	PRY	Paraguay	Americas	<5 years	646019	14.5022	8.06354	24.6416
All taxa	DIAR	All foodborne etiologies	2015	Mortality	Rate per 100,000	PRY	Paraguay	Americas	≥5 years	5468092	0.544955	0.341212	0.785498
All taxa	DIAR	All foodborne etiologies	2015	Mortality	Rate per 100,000	PRY	Paraguay	Americas	All ages	6114111	2.01968	1.30193	3.20652
All taxa	DIAR	All foodborne etiologies	2015	Mortality	Rate per 100,000	QAT	Qatar	Eastern Mediterranean	<5 years	122446	2.00506	1.13627	3.41784
All taxa	DIAR	All foodborne etiologies	2015	Mortality	Rate per 100,000	QAT	Qatar	Eastern Mediterranean	≥5 years	2204464	0.416135	0.230251	0.78386
All taxa	DIAR	All foodborne etiologies	2015	Mortality	Rate per 100,000	QAT	Qatar	Eastern Mediterranean	All ages	2326910	0.499747	0.28114	0.928099
All taxa	DIAR	All foodborne etiologies	2015	Mortality	Rate per 100,000	ROU	Romania	Europe	<5 years	998941	2.98226	2.10089	4.24275
All taxa	DIAR	All foodborne etiologies	2015	Mortality	Rate per 100,000	ROU	Romania	Europe	≥5 years	18922098	0.646933	0.450431	0.9068
All taxa	DIAR	All foodborne etiologies	2015	Mortality	Rate per 100,000	ROU	Romania	Europe	All ages	19921039	0.764038	0.534781	1.0659
All taxa	DIAR	All foodborne etiologies	2015	Mortality	Rate per 100,000	RUS	Russia	Europe	<5 years	9193049	1.36571	0.958716	2.28485
All taxa	DIAR	All foodborne etiologies	2015	Mortality	Rate per 100,000	RUS	Russia	Europe	≥5 years	135889644	0.183829	0.12142	0.311445
All taxa	DIAR	All foodborne etiologies	2015	Mortality	Rate per 100,000	RUS	Russia	Europe	All ages	145082693	0.258718	0.176312	0.417848
All taxa	DIAR	All foodborne etiologies	2015	Mortality	Rate per 100,000	RWA	Rwanda	Africa	<5 years	1690275	80.3848	61.7689	102.897
All taxa	DIAR	All foodborne etiologies	2015	Mortality	Rate per 100,000	RWA	Rwanda	Africa	≥5 years	9811120	12.3966	8.86559	17.0479
All taxa	DIAR	All foodborne etiologies	2015	Mortality	Rate per 100,000	RWA	Rwanda	Africa	All ages	11501395	22.3884	17.3532	29.0269
All taxa	DIAR	All foodborne etiologies	2015	Mortality	Rate per 100,000	SAU	Saudi Arabia	Eastern Mediterranean	<5 years	2779175	1.13094	0.641036	1.91433
All taxa	DIAR	All foodborne etiologies	2015	Mortality	Rate per 100,000	SAU	Saudi Arabia	Eastern Mediterranean	≥5 years	26706245	0.43652	0.243133	0.82061
All taxa	DIAR	All foodborne etiologies	2015	Mortality	Rate per 100,000	SAU	Saudi Arabia	Eastern Mediterranean	All ages	29485420	0.501974	0.282808	0.92922
All taxa	DIAR	All foodborne etiologies	2015	Mortality	Rate per 100,000	SDN	Sudan	Eastern Mediterranean	<5 years	6377097	98.2215	70.2962	132.215
All taxa	DIAR	All foodborne etiologies	2015	Mortality	Rate per 100,000	SDN	Sudan	Eastern Mediterranean	≥5 years	33041457	1.6016	0.961625	2.60296
All taxa	DIAR	All foodborne etiologies	2015	Mortality	Rate per 100,000	SDN	Sudan	Eastern Mediterranean	All ages	39418554	17.2327	12.3102	23.0759
All taxa	DIAR	All foodborne etiologies	2015	Mortality	Rate per 100,000	SEAR	South-East Asian Region	South-East Asia	<5 years	180308704	48.8602	41.3764	56.9513
All taxa	DIAR	All foodborne etiologies	2015	Mortality	Rate per 100,000	SEAR	South-East Asian Region	South-East Asia	≥5 years	1757487884	20.3964	15.6666	26.7542
All taxa	DIAR	All foodborne etiologies	2015	Mortality	Rate per 100,000	SEAR	South-East Asian Region	South-East Asia	All ages	1937796588	23.0449	18.22	29.0974
All taxa	DIAR	All foodborne etiologies	2015	Mortality	Rate per 100,000	SEN	Senegal	Africa	<5 years	2327363	86.4753	65.6736	109.039
All taxa	DIAR	All foodborne etiologies	2015	Mortality	Rate per 100,000	SEN	Senegal	Africa	≥5 years	12045267	13.005	9.3122	17.458
All taxa	DIAR	All foodborne etiologies	2015	Mortality	Rate per 100,000	SEN	Senegal	Africa	All ages	14372630	24.9021	19.2251	31.6914
All taxa	DIAR	All foodborne etiologies	2015	Mortality	Rate per 100,000	SGP	Singapore	Western Pacific	<5 years	229503	1.62046	0.965462	2.77426
All taxa	DIAR	All foodborne etiologies	2015	Mortality	Rate per 100,000	SGP	Singapore	Western Pacific	≥5 years	5262088	0.222263	0.14118	0.34802
All taxa	DIAR	All foodborne etiologies	2015	Mortality	Rate per 100,000	SGP	Singapore	Western Pacific	All ages	5491591	0.280697	0.178272	0.44125
All taxa	DIAR	All foodborne etiologies	2015	Mortality	Rate per 100,000	SLB	Solomon Islands	Western Pacific	<5 years	94745	17.5019	12.8172	22.7822
All taxa	DIAR	All foodborne etiologies	2015	Mortality	Rate per 100,000	SLB	Solomon Islands	Western Pacific	≥5 years	533290	4.85656	3.60694	6.42987
All taxa	DIAR	All foodborne etiologies	2015	Mortality	Rate per 100,000	SLB	Solomon Islands	Western Pacific	All ages	628035	6.76423	5.29406	8.67608
All taxa	DIAR	All foodborne etiologies	2015	Mortality	Rate per 100,000	SLE	Sierra Leone	Africa	<5 years	1080999	279.821	220.543	349.249
All taxa	DIAR	All foodborne etiologies	2015	Mortality	Rate per 100,000	SLE	Sierra Leone	Africa	≥5 years	5875702	25.7891	19.2222	34.7916
All taxa	DIAR	All foodborne etiologies	2015	Mortality	Rate per 100,000	SLE	Sierra Leone	Africa	All ages	6956701	65.2629	52.5054	81.4252
All taxa	DIAR	All foodborne etiologies	2015	Mortality	Rate per 100,000	SLV	El Salvador	Americas	<5 years	573267	6.22993	4.28253	8.58253
All taxa	DIAR	All foodborne etiologies	2015	Mortality	Rate per 100,000	SLV	El Salvador	Americas	≥5 years	5601415	1.97477	1.3497	2.81466
All taxa	DIAR	All foodborne etiologies	2015	Mortality	Rate per 100,000	SLV	El Salvador	Americas	All ages	6174682	2.36983	1.74116	3.15086
All taxa	DIAR	All foodborne etiologies	2015	Mortality	Rate per 100,000	SMR	San Marino	Europe	<5 years	1659	3.04101	2.1413	4.32609
All taxa	DIAR	All foodborne etiologies	2015	Mortality	Rate per 100,000	SMR	San Marino	Europe	≥5 years	32111	0.646187	0.449881	0.905791
All taxa	DIAR	All foodborne etiologies	2015	Mortality	Rate per 100,000	SMR	San Marino	Europe	All ages	33770	0.763836	0.534553	1.0658
All taxa	DIAR	All foodborne etiologies	2015	Mortality	Rate per 100,000	SOM	Somalia	Eastern Mediterranean	<5 years	2573727	452.716	227.546	737.068
All taxa	DIAR	All foodborne etiologies	2015	Mortality	Rate per 100,000	SOM	Somalia	Eastern Mediterranean	≥5 years	11001040	43.1278	30.4893	59.6682
All taxa	DIAR	All foodborne etiologies	2015	Mortality	Rate per 100,000	SOM	Somalia	Eastern Mediterranean	All ages	13574767	120.784	76.684	178.004
All taxa	DIAR	All foodborne etiologies	2015	Mortality	Rate per 100,000	SRB	Serbia	Europe	<5 years	334889	0.459115	0.141231	1.04618
All taxa	DIAR	All foodborne etiologies	2015	Mortality	Rate per 100,000	SRB	Serbia	Europe	≥5 years	6867608	1.326	0.876488	2.0156
All taxa	DIAR	All foodborne etiologies	2015	Mortality	Rate per 100,000	SRB	Serbia	Europe	All ages	7202497	1.2857	0.850133	1.93943
All taxa	DIAR	All foodborne etiologies	2015	Mortality	Rate per 100,000	SSD	South Sudan	Africa	<5 years	1861108	192.964	107.271	326.521
All taxa	DIAR	All foodborne etiologies	2015	Mortality	Rate per 100,000	SSD	South Sudan	Africa	≥5 years	9252098	32.7424	24.5931	42.3038
All taxa	DIAR	All foodborne etiologies	2015	Mortality	Rate per 100,000	SSD	South Sudan	Africa	All ages	11113206	59.5744	41.3555	85.4105
All taxa	DIAR	All foodborne etiologies	2015	Mortality	Rate per 100,000	STP	Sao Tome and Principe	Africa	<5 years	30375	34.9611	22.2885	54.0398
All taxa	DIAR	All foodborne etiologies	2015	Mortality	Rate per 100,000	STP	Sao Tome and Principe	Africa	≥5 years	168182	4.24858	3.2448	5.38112
All taxa	DIAR	All foodborne etiologies	2015	Mortality	Rate per 100,000	STP	Sao Tome and Principe	Africa	All ages	198557	8.94695	6.72933	12.4451
All taxa	DIAR	All foodborne etiologies	2015	Mortality	Rate per 100,000	SUR	Suriname	Americas	<5 years	55724	4.08913	1.53386	8.70745
All taxa	DIAR	All foodborne etiologies	2015	Mortality	Rate per 100,000	SUR	Suriname	Americas	≥5 years	522812	2.11332	1.53546	2.96563
All taxa	DIAR	All foodborne etiologies	2015	Mortality	Rate per 100,000	SUR	Suriname	Americas	All ages	578536	2.30362	1.64574	3.2129
All taxa	DIAR	All foodborne etiologies	2015	Mortality	Rate per 100,000	SVK	Slovakia	Europe	<5 years	287276	2.84406	2.00267	4.04823
All taxa	DIAR	All foodborne etiologies	2015	Mortality	Rate per 100,000	SVK	Slovakia	Europe	≥5 years	5130564	0.650255	0.453352	0.911639
All taxa	DIAR	All foodborne etiologies	2015	Mortality	Rate per 100,000	SVK	Slovakia	Europe	All ages	5417840	0.76658	0.537622	1.06765
All taxa	DIAR	All foodborne etiologies	2015	Mortality	Rate per 100,000	SVN	Slovenia	Europe	<5 years	109310	2.81361	1.98096	4.0025
All taxa	DIAR	All foodborne etiologies	2015	Mortality	Rate per 100,000	SVN	Slovenia	Europe	≥5 years	1949837	0.648684	0.451533	0.90935
All taxa	DIAR	All foodborne etiologies	2015	Mortality	Rate per 100,000	SVN	Slovenia	Europe	All ages	2059147	0.763609	0.534307	1.06561
All taxa	DIAR	All foodborne etiologies	2015	Mortality	Rate per 100,000	SWE	Sweden	Europe	<5 years	584161	2.48126	1.74381	3.52874
All taxa	DIAR	All foodborne etiologies	2015	Mortality	Rate per 100,000	SWE	Sweden	Europe	≥5 years	9163530	0.653215	0.454566	0.915761
All taxa	DIAR	All foodborne etiologies	2015	Mortality	Rate per 100,000	SWE	Sweden	Europe	All ages	9747691	0.762766	0.533341	1.06507
All taxa	DIAR	All foodborne etiologies	2015	Mortality	Rate per 100,000	SWZ	Eswatini	Africa	<5 years	145715	105.407	78.4709	136.228
All taxa	DIAR	All foodborne etiologies	2015	Mortality	Rate per 100,000	SWZ	Eswatini	Africa	≥5 years	993774	17.6007	14.0175	22.2599
All taxa	DIAR	All foodborne etiologies	2015	Mortality	Rate per 100,000	SWZ	Eswatini	Africa	All ages	1139489	28.8292	23.1822	35.228
All taxa	DIAR	All foodborne etiologies	2015	Mortality	Rate per 100,000	SYC	Seychelles	Africa	<5 years	8125	4.62606	2.32793	7.98186
All taxa	DIAR	All foodborne etiologies	2015	Mortality	Rate per 100,000	SYC	Seychelles	Africa	≥5 years	97808	2.76677	1.99039	3.71132
All taxa	DIAR	All foodborne etiologies	2015	Mortality	Rate per 100,000	SYC	Seychelles	Africa	All ages	105933	2.90938	2.15043	3.87847
All taxa	DIAR	All foodborne etiologies	2015	Mortality	Rate per 100,000	SYR	Syria	Eastern Mediterranean	<5 years	2662374	21.3242	15.2842	28.3334
All taxa	DIAR	All foodborne etiologies	2015	Mortality	Rate per 100,000	SYR	Syria	Eastern Mediterranean	≥5 years	17049003	0.318671	0.216374	0.462802
All taxa	DIAR	All foodborne etiologies	2015	Mortality	Rate per 100,000	SYR	Syria	Eastern Mediterranean	All ages	19711377	3.15584	2.28545	4.19893
All taxa	DIAR	All foodborne etiologies	2015	Mortality	Rate per 100,000	TCD	Chad	Africa	<5 years	2856007	391.501	322.688	473.246
All taxa	DIAR	All foodborne etiologies	2015	Mortality	Rate per 100,000	TCD	Chad	Africa	≥5 years	11577070	33.3657	26.3125	42.8078
All taxa	DIAR	All foodborne etiologies	2015	Mortality	Rate per 100,000	TCD	Chad	Africa	All ages	14433077	104.233	86.2674	123.963
All taxa	DIAR	All foodborne etiologies	2015	Mortality	Rate per 100,000	TGO	Togo	Africa	<5 years	1204086	133.828	108.417	165.544
All taxa	DIAR	All foodborne etiologies	2015	Mortality	Rate per 100,000	TGO	Togo	Africa	≥5 years	6362708	22.9725	17.5678	30.2789
All taxa	DIAR	All foodborne etiologies	2015	Mortality	Rate per 100,000	TGO	Togo	Africa	All ages	7566794	40.6127	32.9835	50.1736
All taxa	DIAR	All foodborne etiologies	2015	Mortality	Rate per 100,000	THA	Thailand	South-East Asia	<5 years	3999091	1.9329	1.33738	2.70327
All taxa	DIAR	All foodborne etiologies	2015	Mortality	Rate per 100,000	THA	Thailand	South-East Asia	≥5 years	66392277	3.73618	2.54291	5.54771
All taxa	DIAR	All foodborne etiologies	2015	Mortality	Rate per 100,000	THA	Thailand	South-East Asia	All ages	70391368	3.63374	2.49369	5.37368
All taxa	DIAR	All foodborne etiologies	2015	Mortality	Rate per 100,000	TJK	Tajikistan	Europe	<5 years	1220956	43.4037	31.3655	59.1491
All taxa	DIAR	All foodborne etiologies	2015	Mortality	Rate per 100,000	TJK	Tajikistan	Europe	≥5 years	7311263	0.480763	0.310787	0.774783
All taxa	DIAR	All foodborne etiologies	2015	Mortality	Rate per 100,000	TJK	Tajikistan	Europe	All ages	8532219	6.62302	4.80393	9.04169
All taxa	DIAR	All foodborne etiologies	2015	Mortality	Rate per 100,000	TKM	Turkmenistan	Europe	<5 years	732171	44.6939	33.9956	58.3482
All taxa	DIAR	All foodborne etiologies	2015	Mortality	Rate per 100,000	TKM	Turkmenistan	Europe	≥5 years	5412300	0.112018	0.0730836	0.193994
All taxa	DIAR	All foodborne etiologies	2015	Mortality	Rate per 100,000	TKM	Turkmenistan	Europe	All ages	6144471	5.42436	4.11872	7.07247
All taxa	DIAR	All foodborne etiologies	2015	Mortality	Rate per 100,000	TLS	Timor-Leste	South-East Asia	<5 years	155590	121.918	89.4339	161.776
All taxa	DIAR	All foodborne etiologies	2015	Mortality	Rate per 100,000	TLS	Timor-Leste	South-East Asia	≥5 years	1037853	3.67845	2.59296	5.17461
All taxa	DIAR	All foodborne etiologies	2015	Mortality	Rate per 100,000	TLS	Timor-Leste	South-East Asia	All ages	1193443	19.0935	14.3374	24.9209
All taxa	DIAR	All foodborne etiologies	2015	Mortality	Rate per 100,000	TON	Tonga	Western Pacific	<5 years	13732	2.7706	1.28032	4.80548
All taxa	DIAR	All foodborne etiologies	2015	Mortality	Rate per 100,000	TON	Tonga	Western Pacific	≥5 years	92631	1.37363	0.932464	1.9531
All taxa	DIAR	All foodborne etiologies	2015	Mortality	Rate per 100,000	TON	Tonga	Western Pacific	All ages	106363	1.55399	1.08489	2.08918
All taxa	DIAR	All foodborne etiologies	2015	Mortality	Rate per 100,000	TTO	Trinidad and Tobago	Americas	<5 years	94180	1.55823	1.08074	2.34964
All taxa	DIAR	All foodborne etiologies	2015	Mortality	Rate per 100,000	TTO	Trinidad and Tobago	Americas	≥5 years	1331072	0.384991	0.265511	0.57095
All taxa	DIAR	All foodborne etiologies	2015	Mortality	Rate per 100,000	TTO	Trinidad and Tobago	Americas	All ages	1425252	0.462518	0.31999	0.692994
All taxa	DIAR	All foodborne etiologies	2015	Mortality	Rate per 100,000	TUN	Tunisia	Eastern Mediterranean	<5 years	1059925	2.21158	1.63648	2.87752
All taxa	DIAR	All foodborne etiologies	2015	Mortality	Rate per 100,000	TUN	Tunisia	Eastern Mediterranean	≥5 years	10278452	0.407254	0.273373	0.587254
All taxa	DIAR	All foodborne etiologies	2015	Mortality	Rate per 100,000	TUN	Tunisia	Eastern Mediterranean	All ages	11338377	0.575924	0.430973	0.770142
All taxa	DIAR	All foodborne etiologies	2015	Mortality	Rate per 100,000	TUR	Turkey	Europe	<5 years	6498445	2.15813	1.61916	3.13738
All taxa	DIAR	All foodborne etiologies	2015	Mortality	Rate per 100,000	TUR	Turkey	Europe	≥5 years	72518066	0.359786	0.238549	0.573594
All taxa	DIAR	All foodborne etiologies	2015	Mortality	Rate per 100,000	TUR	Turkey	Europe	All ages	79016511	0.507685	0.358576	0.765383
All taxa	DIAR	All foodborne etiologies	2015	Mortality	Rate per 100,000	TUV	Tuvalu	Western Pacific	<5 years	1290	93.9426	62.2597	136.295
All taxa	DIAR	All foodborne etiologies	2015	Mortality	Rate per 100,000	TUV	Tuvalu	Western Pacific	≥5 years	9684	22.5435	16.8892	30.2086
All taxa	DIAR	All foodborne etiologies	2015	Mortality	Rate per 100,000	TUV	Tuvalu	Western Pacific	All ages	10974	30.9365	23.4885	40.6708
All taxa	DIAR	All foodborne etiologies	2015	Mortality	Rate per 100,000	TZA	Tanzania	Africa	<5 years	8632459	81.1353	63.0081	101.885
All taxa	DIAR	All foodborne etiologies	2015	Mortality	Rate per 100,000	TZA	Tanzania	Africa	≥5 years	42491303	15.7599	11.0485	21.7082
All taxa	DIAR	All foodborne etiologies	2015	Mortality	Rate per 100,000	TZA	Tanzania	Africa	All ages	51123762	26.7988	20.5291	34.5438
All taxa	DIAR	All foodborne etiologies	2015	Mortality	Rate per 100,000	UGA	Uganda	Africa	<5 years	6686879	62.4801	48.4191	77.4314
All taxa	DIAR	All foodborne etiologies	2015	Mortality	Rate per 100,000	UGA	Uganda	Africa	≥5 years	30263323	11.0997	8.37478	14.3535
All taxa	DIAR	All foodborne etiologies	2015	Mortality	Rate per 100,000	UGA	Uganda	Africa	All ages	36950202	20.398	16.352	24.8777
All taxa	DIAR	All foodborne etiologies	2015	Mortality	Rate per 100,000	UKR	Ukraine	Europe	<5 years	2523339	1.52999	0.822633	2.43711
All taxa	DIAR	All foodborne etiologies	2015	Mortality	Rate per 100,000	UKR	Ukraine	Europe	≥5 years	43346104	0.0497339	0.0268968	0.115578
All taxa	DIAR	All foodborne etiologies	2015	Mortality	Rate per 100,000	UKR	Ukraine	Europe	All ages	45869443	0.131165	0.0804488	0.221905
All taxa	DIAR	All foodborne etiologies	2015	Mortality	Rate per 100,000	URY	Uruguay	Americas	<5 years	233825	1.4532	0.99789	2.19285
All taxa	DIAR	All foodborne etiologies	2015	Mortality	Rate per 100,000	URY	Uruguay	Americas	≥5 years	3128170	0.384748	0.265167	0.571992
All taxa	DIAR	All foodborne etiologies	2015	Mortality	Rate per 100,000	URY	Uruguay	Americas	All ages	3361995	0.459059	0.317956	0.687455
All taxa	DIAR	All foodborne etiologies	2015	Mortality	Rate per 100,000	USA	United States	Americas	<5 years	19972435	1.66707	1.15393	2.51373
All taxa	DIAR	All foodborne etiologies	2015	Mortality	Rate per 100,000	USA	United States	Americas	≥5 years	304655734	0.383783	0.264849	0.568895
All taxa	DIAR	All foodborne etiologies	2015	Mortality	Rate per 100,000	USA	United States	Americas	All ages	324628169	0.462736	0.320696	0.692692
All taxa	DIAR	All foodborne etiologies	2015	Mortality	Rate per 100,000	UZB	Uzbekistan	Europe	<5 years	3237975	9.36522	4.69769	16.5308
All taxa	DIAR	All foodborne etiologies	2015	Mortality	Rate per 100,000	UZB	Uzbekistan	Europe	≥5 years	27243254	0.0985101	0.0653187	0.159186
All taxa	DIAR	All foodborne etiologies	2015	Mortality	Rate per 100,000	UZB	Uzbekistan	Europe	All ages	30481229	1.0829	0.583414	1.85353
All taxa	DIAR	All foodborne etiologies	2015	Mortality	Rate per 100,000	VCT	Saint Vincent and the Grenadines	Americas	<5 years	8452	14.0871	3.54831	33.6471
All taxa	DIAR	All foodborne etiologies	2015	Mortality	Rate per 100,000	VCT	Saint Vincent and the Grenadines	Americas	≥5 years	98796	1.15702	0.902492	1.46959
All taxa	DIAR	All foodborne etiologies	2015	Mortality	Rate per 100,000	VCT	Saint Vincent and the Grenadines	Americas	All ages	107248	2.17601	1.24713	3.72359
All taxa	DIAR	All foodborne etiologies	2015	Mortality	Rate per 100,000	VEN	Venezuela	Americas	<5 years	2864296	6.21326	4.63247	8.57745
All taxa	DIAR	All foodborne etiologies	2015	Mortality	Rate per 100,000	VEN	Venezuela	Americas	≥5 years	27556113	1.5613	1.09483	2.23537
All taxa	DIAR	All foodborne etiologies	2015	Mortality	Rate per 100,000	VEN	Venezuela	Americas	All ages	30420409	1.99931	1.43817	2.77053
All taxa	DIAR	All foodborne etiologies	2015	Mortality	Rate per 100,000	VNM	Vietnam	Western Pacific	<5 years	7858807	14.9992	11.4631	18.8952
All taxa	DIAR	All foodborne etiologies	2015	Mortality	Rate per 100,000	VNM	Vietnam	Western Pacific	≥5 years	84393930	0.740052	0.453953	1.10726
All taxa	DIAR	All foodborne etiologies	2015	Mortality	Rate per 100,000	VNM	Vietnam	Western Pacific	All ages	92252737	1.95476	1.46302	2.53743
All taxa	DIAR	All foodborne etiologies	2015	Mortality	Rate per 100,000	VUT	Vanuatu	Western Pacific	<5 years	40141	20.5809	13.0555	29.9082
All taxa	DIAR	All foodborne etiologies	2015	Mortality	Rate per 100,000	VUT	Vanuatu	Western Pacific	≥5 years	223013	6.01581	4.12678	9.03462
All taxa	DIAR	All foodborne etiologies	2015	Mortality	Rate per 100,000	VUT	Vanuatu	Western Pacific	All ages	263154	8.23754	5.95145	11.5017
All taxa	DIAR	All foodborne etiologies	2015	Mortality	Rate per 100,000	WPR	Western Pacific Region	Western Pacific	<5 years	127508249	9.85397	8.11567	11.8453
All taxa	DIAR	All foodborne etiologies	2015	Mortality	Rate per 100,000	WPR	Western Pacific Region	Western Pacific	≥5 years	1741419947	0.298629	0.238542	0.368625
All taxa	DIAR	All foodborne etiologies	2015	Mortality	Rate per 100,000	WPR	Western Pacific Region	Western Pacific	All ages	1868928196	0.950545	0.786981	1.13314
All taxa	DIAR	All foodborne etiologies	2015	Mortality	Rate per 100,000	WSM	Samoa	Western Pacific	<5 years	29135	11.3523	8.44796	14.641
All taxa	DIAR	All foodborne etiologies	2015	Mortality	Rate per 100,000	WSM	Samoa	Western Pacific	≥5 years	171788	1.85999	1.26075	2.61651
All taxa	DIAR	All foodborne etiologies	2015	Mortality	Rate per 100,000	WSM	Samoa	Western Pacific	All ages	200923	3.23643	2.41036	4.15761
All taxa	DIAR	All foodborne etiologies	2015	Mortality	Rate per 100,000	YEM	Yemen	Eastern Mediterranean	<5 years	4808001	83.6404	56.8201	118.677
All taxa	DIAR	All foodborne etiologies	2015	Mortality	Rate per 100,000	YEM	Yemen	Eastern Mediterranean	≥5 years	25886351	1.31092	0.898928	1.91929
All taxa	DIAR	All foodborne etiologies	2015	Mortality	Rate per 100,000	YEM	Yemen	Eastern Mediterranean	All ages	30694352	14.2071	9.82308	19.9671
All taxa	DIAR	All foodborne etiologies	2015	Mortality	Rate per 100,000	ZAF	South Africa	Africa	<5 years	5676396	62.9649	49.9885	78.7016
All taxa	DIAR	All foodborne etiologies	2015	Mortality	Rate per 100,000	ZAF	South Africa	Africa	≥5 years	50392176	15.48	11.2408	20.9875
All taxa	DIAR	All foodborne etiologies	2015	Mortality	Rate per 100,000	ZAF	South Africa	Africa	All ages	56068572	20.2874	15.4666	26.1821
All taxa	DIAR	All foodborne etiologies	2015	Mortality	Rate per 100,000	ZMB	Zambia	Africa	<5 years	2791834	106.753	81.542	138.072
All taxa	DIAR	All foodborne etiologies	2015	Mortality	Rate per 100,000	ZMB	Zambia	Africa	≥5 years	13353608	11.6892	8.40658	15.6935
All taxa	DIAR	All foodborne etiologies	2015	Mortality	Rate per 100,000	ZMB	Zambia	Africa	All ages	16145442	28.1273	21.3879	36.4737
All taxa	DIAR	All foodborne etiologies	2015	Mortality	Rate per 100,000	ZWE	Zimbabwe	Africa	<5 years	2383757	77.132	57.6988	102.274
All taxa	DIAR	All foodborne etiologies	2015	Mortality	Rate per 100,000	ZWE	Zimbabwe	Africa	≥5 years	11918267	20.7522	15.24	27.6847
All taxa	DIAR	All foodborne etiologies	2015	Mortality	Rate per 100,000	ZWE	Zimbabwe	Africa	All ages	14302024	30.1492	22.9766	38.7303
All taxa	DIAR	All foodborne etiologies	2016	Incidence	Number	AFG	Afghanistan	Eastern Mediterranean	<5 years	5938058	3.09194e+06	2.33781e+06	4.03236e+06
All taxa	DIAR	All foodborne etiologies	2016	Incidence	Number	AFG	Afghanistan	Eastern Mediterranean	≥5 years	28289083	4.67975e+06	3.06153e+06	6.93423e+06
All taxa	DIAR	All foodborne etiologies	2016	Incidence	Number	AFG	Afghanistan	Eastern Mediterranean	All ages	34227141	7.77169e+06	5.48017e+06	1.06892e+07
All taxa	DIAR	All foodborne etiologies	2016	Incidence	Number	AFR	African Region	Africa	<5 years	165810916	1.54326e+08	1.21999e+08	1.86724e+08
All taxa	DIAR	All foodborne etiologies	2016	Incidence	Number	AFR	African Region	Africa	≥5 years	859106408	5.33973e+08	4.17102e+08	6.71776e+08
All taxa	DIAR	All foodborne etiologies	2016	Incidence	Number	AFR	African Region	Africa	All ages	1024917324	6.883e+08	5.5204e+08	8.4052e+08
All taxa	DIAR	All foodborne etiologies	2016	Incidence	Number	AGO	Angola	Africa	<5 years	5201890	5.00271e+06	3.73375e+06	6.78024e+06
All taxa	DIAR	All foodborne etiologies	2016	Incidence	Number	AGO	Angola	Africa	≥5 years	23458126	1.47327e+07	1.0444e+07	2.01822e+07
All taxa	DIAR	All foodborne etiologies	2016	Incidence	Number	AGO	Angola	Africa	All ages	28660016	1.97354e+07	1.42734e+07	2.68545e+07
All taxa	DIAR	All foodborne etiologies	2016	Incidence	Number	ALB	Albania	Europe	<5 years	179864	16047.2	10410.7	23606
All taxa	DIAR	All foodborne etiologies	2016	Incidence	Number	ALB	Albania	Europe	≥5 years	2716030	15727.4	9746.82	22550.2
All taxa	DIAR	All foodborne etiologies	2016	Incidence	Number	ALB	Albania	Europe	All ages	2895894	31774.6	21071.7	45167.9
All taxa	DIAR	All foodborne etiologies	2016	Incidence	Number	AMR	Region of the Americas	Americas	<5 years	73920958	2.0226e+07	1.64691e+07	2.49027e+07
All taxa	DIAR	All foodborne etiologies	2016	Incidence	Number	AMR	Region of the Americas	Americas	≥5 years	907658893	7.62302e+07	6.2305e+07	9.18793e+07
All taxa	DIAR	All foodborne etiologies	2016	Incidence	Number	AMR	Region of the Americas	Americas	All ages	981579851	9.64562e+07	7.94166e+07	1.15152e+08
All taxa	DIAR	All foodborne etiologies	2016	Incidence	Number	AND	Andorra	Europe	<5 years	3176	1359.89	1086.65	1719.41
All taxa	DIAR	All foodborne etiologies	2016	Incidence	Number	AND	Andorra	Europe	≥5 years	68188	4959.65	3989.11	6146.81
All taxa	DIAR	All foodborne etiologies	2016	Incidence	Number	AND	Andorra	Europe	All ages	71364	6319.54	5116.86	7794.67
All taxa	DIAR	All foodborne etiologies	2016	Incidence	Number	ARE	United Arab Emirates	Eastern Mediterranean	<5 years	501998	174156	130197	239784
All taxa	DIAR	All foodborne etiologies	2016	Incidence	Number	ARE	United Arab Emirates	Eastern Mediterranean	≥5 years	8387233	640413	508578	805352
All taxa	DIAR	All foodborne etiologies	2016	Incidence	Number	ARE	United Arab Emirates	Eastern Mediterranean	All ages	8889231	814569	642790	1.03603e+06
All taxa	DIAR	All foodborne etiologies	2016	Incidence	Number	ARG	Argentina	Americas	<5 years	3745179	1.4584e+06	1.00375e+06	2.0665e+06
All taxa	DIAR	All foodborne etiologies	2016	Incidence	Number	ARG	Argentina	Americas	≥5 years	39956642	4.96421e+06	3.43035e+06	7.18417e+06
All taxa	DIAR	All foodborne etiologies	2016	Incidence	Number	ARG	Argentina	Americas	All ages	43701821	6.4226e+06	4.62393e+06	9.1033e+06
All taxa	DIAR	All foodborne etiologies	2016	Incidence	Number	ARM	Armenia	Europe	<5 years	214222	33047.3	22315.1	45843.9
All taxa	DIAR	All foodborne etiologies	2016	Incidence	Number	ARM	Armenia	Europe	≥5 years	2705911	84642.1	54745.4	125367
All taxa	DIAR	All foodborne etiologies	2016	Incidence	Number	ARM	Armenia	Europe	All ages	2920133	117689	79016.8	169460
All taxa	DIAR	All foodborne etiologies	2016	Incidence	Number	ATG	Antigua and Barbuda	Americas	<5 years	5685	1944.91	1486.89	2512.38
All taxa	DIAR	All foodborne etiologies	2016	Incidence	Number	ATG	Antigua and Barbuda	Americas	≥5 years	84034	6637.71	5316.64	8100.87
All taxa	DIAR	All foodborne etiologies	2016	Incidence	Number	ATG	Antigua and Barbuda	Americas	All ages	89719	8582.62	6801.96	10542.3
All taxa	DIAR	All foodborne etiologies	2016	Incidence	Number	AUS	Australia	Western Pacific	<5 years	1571029	431457	325327	577696
All taxa	DIAR	All foodborne etiologies	2016	Incidence	Number	AUS	Australia	Western Pacific	≥5 years	22556717	1.7267e+06	1.37659e+06	2.13477e+06
All taxa	DIAR	All foodborne etiologies	2016	Incidence	Number	AUS	Australia	Western Pacific	All ages	24127746	2.15815e+06	1.72623e+06	2.6841e+06
All taxa	DIAR	All foodborne etiologies	2016	Incidence	Number	AUT	Austria	Europe	<5 years	416123	165821	132502	209659
All taxa	DIAR	All foodborne etiologies	2016	Incidence	Number	AUT	Austria	Europe	≥5 years	8285650	604753	486410	749511
All taxa	DIAR	All foodborne etiologies	2016	Incidence	Number	AUT	Austria	Europe	All ages	8701773	770574	623924	950443
All taxa	DIAR	All foodborne etiologies	2016	Incidence	Number	AZE	Azerbaijan	Europe	<5 years	904919	182095	125413	251297
All taxa	DIAR	All foodborne etiologies	2016	Incidence	Number	AZE	Azerbaijan	Europe	≥5 years	8907239	376709	253216	516515
All taxa	DIAR	All foodborne etiologies	2016	Incidence	Number	AZE	Azerbaijan	Europe	All ages	9812158	558804	384908	754637
All taxa	DIAR	All foodborne etiologies	2016	Incidence	Number	BDI	Burundi	Africa	<5 years	2139210	2.23683e+06	1.6724e+06	2.84529e+06
All taxa	DIAR	All foodborne etiologies	2016	Incidence	Number	BDI	Burundi	Africa	≥5 years	8975693	6.76467e+06	4.7652e+06	9.25029e+06
All taxa	DIAR	All foodborne etiologies	2016	Incidence	Number	BDI	Burundi	Africa	All ages	11114903	9.0015e+06	6.46694e+06	1.17569e+07
All taxa	DIAR	All foodborne etiologies	2016	Incidence	Number	BEL	Belgium	Europe	<5 years	638178	215566	172251	272556
All taxa	DIAR	All foodborne etiologies	2016	Incidence	Number	BEL	Belgium	Europe	≥5 years	10674099	786177	632332	974363
All taxa	DIAR	All foodborne etiologies	2016	Incidence	Number	BEL	Belgium	Europe	All ages	11312277	1.00174e+06	811100	1.23557e+06
All taxa	DIAR	All foodborne etiologies	2016	Incidence	Number	BEN	Benin	Africa	<5 years	1951315	1.25183e+06	976037	1.57911e+06
All taxa	DIAR	All foodborne etiologies	2016	Incidence	Number	BEN	Benin	Africa	≥5 years	9576332	5.45959e+06	4.14324e+06	6.98231e+06
All taxa	DIAR	All foodborne etiologies	2016	Incidence	Number	BEN	Benin	Africa	All ages	11527647	6.71142e+06	5.23167e+06	8.38524e+06
All taxa	DIAR	All foodborne etiologies	2016	Incidence	Number	BFA	Burkina Faso	Africa	<5 years	3364449	2.41515e+06	1.74815e+06	3.10767e+06
All taxa	DIAR	All foodborne etiologies	2016	Incidence	Number	BFA	Burkina Faso	Africa	≥5 years	15688453	9.10987e+06	6.35225e+06	1.24313e+07
All taxa	DIAR	All foodborne etiologies	2016	Incidence	Number	BFA	Burkina Faso	Africa	All ages	19052902	1.1525e+07	8.16614e+06	1.54265e+07
All taxa	DIAR	All foodborne etiologies	2016	Incidence	Number	BGD	Bangladesh	South-East Asia	<5 years	15388313	3.80957e+06	2.92424e+06	4.82832e+06
All taxa	DIAR	All foodborne etiologies	2016	Incidence	Number	BGD	Bangladesh	South-East Asia	≥5 years	144704978	4.64666e+07	3.50778e+07	6.00399e+07
All taxa	DIAR	All foodborne etiologies	2016	Incidence	Number	BGD	Bangladesh	South-East Asia	All ages	160093291	5.02762e+07	3.83346e+07	6.49367e+07
All taxa	DIAR	All foodborne etiologies	2016	Incidence	Number	BGR	Bulgaria	Europe	<5 years	334176	24721.5	16922	35410.4
All taxa	DIAR	All foodborne etiologies	2016	Incidence	Number	BGR	Bulgaria	Europe	≥5 years	6819171	23580.2	15392.3	34138.4
All taxa	DIAR	All foodborne etiologies	2016	Incidence	Number	BGR	Bulgaria	Europe	All ages	7153347	48301.6	32926	66805.4
All taxa	DIAR	All foodborne etiologies	2016	Incidence	Number	BHR	Bahrain	Eastern Mediterranean	<5 years	103942	27372.6	20463.4	37687.5
All taxa	DIAR	All foodborne etiologies	2016	Incidence	Number	BHR	Bahrain	Eastern Mediterranean	≥5 years	1293204	100656	79934.7	126580
All taxa	DIAR	All foodborne etiologies	2016	Incidence	Number	BHR	Bahrain	Eastern Mediterranean	All ages	1397146	128028	101029	162836
All taxa	DIAR	All foodborne etiologies	2016	Incidence	Number	BHS	Bahamas	Americas	<5 years	25801	8384.27	6409.81	10830.6
All taxa	DIAR	All foodborne etiologies	2016	Incidence	Number	BHS	Bahamas	Americas	≥5 years	360967	28614.4	22919.4	34921.9
All taxa	DIAR	All foodborne etiologies	2016	Incidence	Number	BHS	Bahamas	Americas	All ages	386768	36998.7	29322.4	45446.5
All taxa	DIAR	All foodborne etiologies	2016	Incidence	Number	BIH	Bosnia and Herzegovina	Europe	<5 years	147863	20928.5	14264.8	29299.8
All taxa	DIAR	All foodborne etiologies	2016	Incidence	Number	BIH	Bosnia and Herzegovina	Europe	≥5 years	3347734	23277.6	14816.2	32840
All taxa	DIAR	All foodborne etiologies	2016	Incidence	Number	BIH	Bosnia and Herzegovina	Europe	All ages	3495597	44206.1	30559.5	61050.1
All taxa	DIAR	All foodborne etiologies	2016	Incidence	Number	BLR	Belarus	Europe	<5 years	585522	168323	117486	230812
All taxa	DIAR	All foodborne etiologies	2016	Incidence	Number	BLR	Belarus	Europe	≥5 years	8910419	329334	220664	456258
All taxa	DIAR	All foodborne etiologies	2016	Incidence	Number	BLR	Belarus	Europe	All ages	9495941	497657	343271	673803
All taxa	DIAR	All foodborne etiologies	2016	Incidence	Number	BLZ	Belize	Americas	<5 years	37140	6551.9	4798.86	8833.32
All taxa	DIAR	All foodborne etiologies	2016	Incidence	Number	BLZ	Belize	Americas	≥5 years	322945	44664.4	29929.8	63935.8
All taxa	DIAR	All foodborne etiologies	2016	Incidence	Number	BLZ	Belize	Americas	All ages	360085	51216.3	35483.5	71828.7
All taxa	DIAR	All foodborne etiologies	2016	Incidence	Number	BOL	Bolivia	Americas	<5 years	1242696	265844	181236	357061
All taxa	DIAR	All foodborne etiologies	2016	Incidence	Number	BOL	Bolivia	Americas	≥5 years	9854826	598799	400321	838678
All taxa	DIAR	All foodborne etiologies	2016	Incidence	Number	BOL	Bolivia	Americas	All ages	11097522	864643	602310	1.19784e+06
All taxa	DIAR	All foodborne etiologies	2016	Incidence	Number	BRA	Brazil	Americas	<5 years	14487886	2.91772e+06	1.98369e+06	4.10502e+06
All taxa	DIAR	All foodborne etiologies	2016	Incidence	Number	BRA	Brazil	Americas	≥5 years	187971979	1.26033e+07	8.86174e+06	1.76397e+07
All taxa	DIAR	All foodborne etiologies	2016	Incidence	Number	BRA	Brazil	Americas	All ages	202459865	1.5521e+07	1.10145e+07	2.13938e+07
All taxa	DIAR	All foodborne etiologies	2016	Incidence	Number	BRB	Barbados	Americas	<5 years	16529	6054.67	4628.84	7821.23
All taxa	DIAR	All foodborne etiologies	2016	Incidence	Number	BRB	Barbados	Americas	≥5 years	262773	20663.7	16551.1	25218.6
All taxa	DIAR	All foodborne etiologies	2016	Incidence	Number	BRB	Barbados	Americas	All ages	279302	26718.4	21175	32818.9
All taxa	DIAR	All foodborne etiologies	2016	Incidence	Number	BRN	Brunei	Western Pacific	<5 years	33409	7598.49	5729.41	10174
All taxa	DIAR	All foodborne etiologies	2016	Incidence	Number	BRN	Brunei	Western Pacific	≥5 years	391511	30409.3	24243.5	37596.1
All taxa	DIAR	All foodborne etiologies	2016	Incidence	Number	BRN	Brunei	Western Pacific	All ages	424920	38007.8	30401	47270.4
All taxa	DIAR	All foodborne etiologies	2016	Incidence	Number	BTN	Bhutan	South-East Asia	<5 years	61585	17519.4	13453.7	22336.7
All taxa	DIAR	All foodborne etiologies	2016	Incidence	Number	BTN	Bhutan	South-East Asia	≥5 years	682642	143599	108206	188348
All taxa	DIAR	All foodborne etiologies	2016	Incidence	Number	BTN	Bhutan	South-East Asia	All ages	744227	161119	123054	208987
All taxa	DIAR	All foodborne etiologies	2016	Incidence	Number	BWA	Botswana	Africa	<5 years	270245	178010	130344	229735
All taxa	DIAR	All foodborne etiologies	2016	Incidence	Number	BWA	Botswana	Africa	≥5 years	1948680	1.25865e+06	940293	1.66216e+06
All taxa	DIAR	All foodborne etiologies	2016	Incidence	Number	BWA	Botswana	Africa	All ages	2218925	1.43666e+06	1.08711e+06	1.87186e+06
All taxa	DIAR	All foodborne etiologies	2016	Incidence	Number	CAF	Central African Republic	Africa	<5 years	893198	989454	725910	1.29867e+06
All taxa	DIAR	All foodborne etiologies	2016	Incidence	Number	CAF	Central African Republic	Africa	≥5 years	3775559	1.94358e+06	1.39598e+06	2.62334e+06
All taxa	DIAR	All foodborne etiologies	2016	Incidence	Number	CAF	Central African Republic	Africa	All ages	4668757	2.93304e+06	2.13677e+06	3.84102e+06
All taxa	DIAR	All foodborne etiologies	2016	Incidence	Number	CAN	Canada	Americas	<5 years	1947220	783271	598817	1.01181e+06
All taxa	DIAR	All foodborne etiologies	2016	Incidence	Number	CAN	Canada	Americas	≥5 years	34185097	2.67319e+06	2.14116e+06	3.26244e+06
All taxa	DIAR	All foodborne etiologies	2016	Incidence	Number	CAN	Canada	Americas	All ages	36132317	3.45646e+06	2.73933e+06	4.24567e+06
All taxa	DIAR	All foodborne etiologies	2016	Incidence	Number	CHE	Switzerland	Europe	<5 years	423021	158710	126819	200668
All taxa	DIAR	All foodborne etiologies	2016	Incidence	Number	CHE	Switzerland	Europe	≥5 years	7905593	578819	465551	717370
All taxa	DIAR	All foodborne etiologies	2016	Incidence	Number	CHE	Switzerland	Europe	All ages	8328614	737529	597168	909685
All taxa	DIAR	All foodborne etiologies	2016	Incidence	Number	CHL	Chile	Americas	<5 years	1203084	393215	300615	507943
All taxa	DIAR	All foodborne etiologies	2016	Incidence	Number	CHL	Chile	Americas	≥5 years	16935932	1.34198e+06	1.0749e+06	1.6378e+06
All taxa	DIAR	All foodborne etiologies	2016	Incidence	Number	CHL	Chile	Americas	All ages	18139016	1.7352e+06	1.37519e+06	2.1314e+06
All taxa	DIAR	All foodborne etiologies	2016	Incidence	Number	CHN	China	Western Pacific	<5 years	90583370	4.92943e+06	3.41783e+06	6.94763e+06
All taxa	DIAR	All foodborne etiologies	2016	Incidence	Number	CHN	China	Western Pacific	≥5 years	1309225481	1.63563e+07	1.21823e+07	2.18489e+07
All taxa	DIAR	All foodborne etiologies	2016	Incidence	Number	CHN	China	Western Pacific	All ages	1399808851	2.12858e+07	1.61338e+07	2.75774e+07
All taxa	DIAR	All foodborne etiologies	2016	Incidence	Number	CIV	Cote d'Ivoire	Africa	<5 years	4236580	3.06944e+06	2.41213e+06	3.82957e+06
All taxa	DIAR	All foodborne etiologies	2016	Incidence	Number	CIV	Cote d'Ivoire	Africa	≥5 years	21375723	1.0706e+07	8.14711e+06	1.36447e+07
All taxa	DIAR	All foodborne etiologies	2016	Incidence	Number	CIV	Cote d'Ivoire	Africa	All ages	25612303	1.37755e+07	1.08531e+07	1.69984e+07
All taxa	DIAR	All foodborne etiologies	2016	Incidence	Number	CMR	Cameroon	Africa	<5 years	3795067	3.80236e+06	2.8012e+06	4.92094e+06
All taxa	DIAR	All foodborne etiologies	2016	Incidence	Number	CMR	Cameroon	Africa	≥5 years	19313939	1.10655e+07	8.03393e+06	1.52511e+07
All taxa	DIAR	All foodborne etiologies	2016	Incidence	Number	CMR	Cameroon	Africa	All ages	23109006	1.48678e+07	1.10337e+07	1.96291e+07
All taxa	DIAR	All foodborne etiologies	2016	Incidence	Number	COD	Democratic Republic of Congo	Africa	<5 years	15291546	1.74453e+07	1.308e+07	2.2208e+07
All taxa	DIAR	All foodborne etiologies	2016	Incidence	Number	COD	Democratic Republic of Congo	Africa	≥5 years	67067647	3.32856e+07	2.49094e+07	4.40818e+07
All taxa	DIAR	All foodborne etiologies	2016	Incidence	Number	COD	Democratic Republic of Congo	Africa	All ages	82359193	5.07309e+07	3.9113e+07	6.37239e+07
All taxa	DIAR	All foodborne etiologies	2016	Incidence	Number	COG	Congo	Africa	<5 years	846955	833254	644712	1.05863e+06
All taxa	DIAR	All foodborne etiologies	2016	Incidence	Number	COG	Congo	Africa	≥5 years	4312290	2.74281e+06	2.086e+06	3.58641e+06
All taxa	DIAR	All foodborne etiologies	2016	Incidence	Number	COG	Congo	Africa	All ages	5159245	3.57606e+06	2.81168e+06	4.52026e+06
All taxa	DIAR	All foodborne etiologies	2016	Incidence	Number	COK	Cook Islands	Western Pacific	<5 years	1417	311.113	234.585	416.564
All taxa	DIAR	All foodborne etiologies	2016	Incidence	Number	COK	Cook Islands	Western Pacific	≥5 years	15981	1245.08	992.629	1539.34
All taxa	DIAR	All foodborne etiologies	2016	Incidence	Number	COK	Cook Islands	Western Pacific	All ages	17398	1556.2	1244.75	1935.45
All taxa	DIAR	All foodborne etiologies	2016	Incidence	Number	COL	Colombia	Americas	<5 years	3527434	783183	527817	1.12362e+06
All taxa	DIAR	All foodborne etiologies	2016	Incidence	Number	COL	Colombia	Americas	≥5 years	43645326	3.461e+06	2.39448e+06	5.07555e+06
All taxa	DIAR	All foodborne etiologies	2016	Incidence	Number	COL	Colombia	Americas	All ages	47172760	4.24418e+06	2.93859e+06	6.10505e+06
All taxa	DIAR	All foodborne etiologies	2016	Incidence	Number	COM	Comoros	Africa	<5 years	107681	84527.4	65890.5	106621
All taxa	DIAR	All foodborne etiologies	2016	Incidence	Number	COM	Comoros	Africa	≥5 years	626573	341466	259638	437238
All taxa	DIAR	All foodborne etiologies	2016	Incidence	Number	COM	Comoros	Africa	All ages	734254	425993	332538	531848
All taxa	DIAR	All foodborne etiologies	2016	Incidence	Number	CPV	Cape Verde	Africa	<5 years	47242	12008.9	8788.28	16152.1
All taxa	DIAR	All foodborne etiologies	2016	Incidence	Number	CPV	Cape Verde	Africa	≥5 years	465199	178309	129479	243110
All taxa	DIAR	All foodborne etiologies	2016	Incidence	Number	CPV	Cape Verde	Africa	All ages	512441	190318	139727	257821
All taxa	DIAR	All foodborne etiologies	2016	Incidence	Number	CRI	Costa Rica	Americas	<5 years	353294	113969	77525.7	162779
All taxa	DIAR	All foodborne etiologies	2016	Incidence	Number	CRI	Costa Rica	Americas	≥5 years	4490094	876505	628216	1.22265e+06
All taxa	DIAR	All foodborne etiologies	2016	Incidence	Number	CRI	Costa Rica	Americas	All ages	4843388	990474	726919	1.36427e+06
All taxa	DIAR	All foodborne etiologies	2016	Incidence	Number	CUB	Cuba	Americas	<5 years	621420	151723	96025.6	223773
All taxa	DIAR	All foodborne etiologies	2016	Incidence	Number	CUB	Cuba	Americas	≥5 years	10651431	1.40623e+06	930960	2.06345e+06
All taxa	DIAR	All foodborne etiologies	2016	Incidence	Number	CUB	Cuba	Americas	All ages	11272851	1.55795e+06	1.03892e+06	2.25562e+06
All taxa	DIAR	All foodborne etiologies	2016	Incidence	Number	CYP	Cyprus	Europe	<5 years	68811	23406.7	18703.4	29594.8
All taxa	DIAR	All foodborne etiologies	2016	Incidence	Number	CYP	Cyprus	Europe	≥5 years	1159499	85364.6	68659.8	105798
All taxa	DIAR	All foodborne etiologies	2016	Incidence	Number	CYP	Cyprus	Europe	All ages	1228310	108771	88070.8	134161
All taxa	DIAR	All foodborne etiologies	2016	Incidence	Number	CZE	Czechia	Europe	<5 years	545622	200599	160291	253631
All taxa	DIAR	All foodborne etiologies	2016	Incidence	Number	CZE	Czechia	Europe	≥5 years	9981157	731586	588423	906705
All taxa	DIAR	All foodborne etiologies	2016	Incidence	Number	CZE	Czechia	Europe	All ages	10526779	932185	754779	1.14978e+06
All taxa	DIAR	All foodborne etiologies	2016	Incidence	Number	DEU	Germany	Europe	<5 years	3630787	1.57337e+06	1.25722e+06	1.98933e+06
All taxa	DIAR	All foodborne etiologies	2016	Incidence	Number	DEU	Germany	Europe	≥5 years	78934849	5.73812e+06	4.61524e+06	7.11164e+06
All taxa	DIAR	All foodborne etiologies	2016	Incidence	Number	DEU	Germany	Europe	All ages	82565636	7.31149e+06	5.92002e+06	9.01815e+06
All taxa	DIAR	All foodborne etiologies	2016	Incidence	Number	DJI	Djibouti	Eastern Mediterranean	<5 years	115084	52359.5	39211.7	69526.1
All taxa	DIAR	All foodborne etiologies	2016	Incidence	Number	DJI	Djibouti	Eastern Mediterranean	≥5 years	913945	500058	366169	661921
All taxa	DIAR	All foodborne etiologies	2016	Incidence	Number	DJI	Djibouti	Eastern Mediterranean	All ages	1029029	552417	407313	722766
All taxa	DIAR	All foodborne etiologies	2016	Incidence	Number	DMA	Dominica	Americas	<5 years	4647	621.049	427.528	878.502
All taxa	DIAR	All foodborne etiologies	2016	Incidence	Number	DMA	Dominica	Americas	≥5 years	65888	7603.06	5332.47	10893.6
All taxa	DIAR	All foodborne etiologies	2016	Incidence	Number	DMA	Dominica	Americas	All ages	70535	8224.1	5858.66	11604.3
All taxa	DIAR	All foodborne etiologies	2016	Incidence	Number	DNK	Denmark	Europe	<5 years	294738	108760	86906.6	137514
All taxa	DIAR	All foodborne etiologies	2016	Incidence	Number	DNK	Denmark	Europe	≥5 years	5412684	396653	319033	491599
All taxa	DIAR	All foodborne etiologies	2016	Incidence	Number	DNK	Denmark	Europe	All ages	5707422	505413	409227	623388
All taxa	DIAR	All foodborne etiologies	2016	Incidence	Number	DOM	Dominican Republic	Americas	<5 years	1038330	309760	235838	411245
All taxa	DIAR	All foodborne etiologies	2016	Incidence	Number	DOM	Dominican Republic	Americas	≥5 years	9455436	1.10982e+06	804575	1.52497e+06
All taxa	DIAR	All foodborne etiologies	2016	Incidence	Number	DOM	Dominican Republic	Americas	All ages	10493766	1.41958e+06	1.07346e+06	1.89449e+06
All taxa	DIAR	All foodborne etiologies	2016	Incidence	Number	DZA	Algeria	Africa	<5 years	4796789	1.58089e+06	1.19281e+06	2.02821e+06
All taxa	DIAR	All foodborne etiologies	2016	Incidence	Number	DZA	Algeria	Africa	≥5 years	35632453	4.80587e+06	3.42691e+06	6.56465e+06
All taxa	DIAR	All foodborne etiologies	2016	Incidence	Number	DZA	Algeria	Africa	All ages	40429242	6.38676e+06	4.72785e+06	8.26545e+06
All taxa	DIAR	All foodborne etiologies	2016	Incidence	Number	ECU	Ecuador	Americas	<5 years	1549481	291249	213919	384089
All taxa	DIAR	All foodborne etiologies	2016	Incidence	Number	ECU	Ecuador	Americas	≥5 years	14833812	1.13969e+06	842362	1.53653e+06
All taxa	DIAR	All foodborne etiologies	2016	Incidence	Number	ECU	Ecuador	Americas	All ages	16383293	1.43093e+06	1.08719e+06	1.87836e+06
All taxa	DIAR	All foodborne etiologies	2016	Incidence	Number	EGY	Egypt	Eastern Mediterranean	<5 years	13120970	8.62171e+06	6.34764e+06	1.12474e+07
All taxa	DIAR	All foodborne etiologies	2016	Incidence	Number	EGY	Egypt	Eastern Mediterranean	≥5 years	87493560	1.20829e+07	7.86005e+06	1.77035e+07
All taxa	DIAR	All foodborne etiologies	2016	Incidence	Number	EGY	Egypt	Eastern Mediterranean	All ages	100614530	2.07046e+07	1.51429e+07	2.85375e+07
All taxa	DIAR	All foodborne etiologies	2016	Incidence	Number	EMR	Eastern Mediterranean Region	Eastern Mediterranean	<5 years	91071391	7.77809e+07	5.94825e+07	9.74421e+07
All taxa	DIAR	All foodborne etiologies	2016	Incidence	Number	EMR	Eastern Mediterranean Region	Eastern Mediterranean	≥5 years	610869731	1.74587e+08	1.30281e+08	2.30084e+08
All taxa	DIAR	All foodborne etiologies	2016	Incidence	Number	EMR	Eastern Mediterranean Region	Eastern Mediterranean	All ages	701941122	2.52368e+08	1.95689e+08	3.27873e+08
All taxa	DIAR	All foodborne etiologies	2016	Incidence	Number	ERI	Eritrea	Africa	<5 years	457439	384079	289713	487698
All taxa	DIAR	All foodborne etiologies	2016	Incidence	Number	ERI	Eritrea	Africa	≥5 years	2658466	2.57225e+06	1.87788e+06	3.46775e+06
All taxa	DIAR	All foodborne etiologies	2016	Incidence	Number	ERI	Eritrea	Africa	All ages	3115905	2.95633e+06	2.16441e+06	3.91958e+06
All taxa	DIAR	All foodborne etiologies	2016	Incidence	Number	ESP	Spain	Europe	<5 years	2185831	889544	710805	1.12472e+06
All taxa	DIAR	All foodborne etiologies	2016	Incidence	Number	ESP	Spain	Europe	≥5 years	44494996	3.24421e+06	2.60936e+06	4.02077e+06
All taxa	DIAR	All foodborne etiologies	2016	Incidence	Number	ESP	Spain	Europe	All ages	46680827	4.13376e+06	3.34705e+06	5.09867e+06
All taxa	DIAR	All foodborne etiologies	2016	Incidence	Number	EST	Estonia	Europe	<5 years	70603	25077.6	20038.6	31707.3
All taxa	DIAR	All foodborne etiologies	2016	Incidence	Number	EST	Estonia	Europe	≥5 years	1245389	91458.3	73561	113351
All taxa	DIAR	All foodborne etiologies	2016	Incidence	Number	EST	Estonia	Europe	All ages	1315992	116536	94357.7	143738
All taxa	DIAR	All foodborne etiologies	2016	Incidence	Number	ETH	Ethiopia	Africa	<5 years	15888139	1.69112e+07	1.26272e+07	2.18543e+07
All taxa	DIAR	All foodborne etiologies	2016	Incidence	Number	ETH	Ethiopia	Africa	≥5 years	89367142	6.51431e+07	4.63689e+07	9.09605e+07
All taxa	DIAR	All foodborne etiologies	2016	Incidence	Number	ETH	Ethiopia	Africa	All ages	105255281	8.20543e+07	6.03734e+07	1.10824e+08
All taxa	DIAR	All foodborne etiologies	2016	Incidence	Number	EUR	European Region	Europe	<5 years	57176933	1.66208e+07	1.34675e+07	2.00704e+07
All taxa	DIAR	All foodborne etiologies	2016	Incidence	Number	EUR	European Region	Europe	≥5 years	863120473	5.63441e+07	4.59883e+07	6.76322e+07
All taxa	DIAR	All foodborne etiologies	2016	Incidence	Number	EUR	European Region	Europe	All ages	920297406	7.2965e+07	6.06482e+07	8.70508e+07
All taxa	DIAR	All foodborne etiologies	2016	Incidence	Number	FIN	Finland	Europe	<5 years	294381	104568	83556.9	132213
All taxa	DIAR	All foodborne etiologies	2016	Incidence	Number	FIN	Finland	Europe	≥5 years	5193065	381365	306737	472651
All taxa	DIAR	All foodborne etiologies	2016	Incidence	Number	FIN	Finland	Europe	All ages	5487446	485933	393454	599361
All taxa	DIAR	All foodborne etiologies	2016	Incidence	Number	FJI	Fiji	Western Pacific	<5 years	93944	37172.6	26882.3	49398.6
All taxa	DIAR	All foodborne etiologies	2016	Incidence	Number	FJI	Fiji	Western Pacific	≥5 years	825033	118130	82755.5	169510
All taxa	DIAR	All foodborne etiologies	2016	Incidence	Number	FJI	Fiji	Western Pacific	All ages	918977	155303	113341	216185
All taxa	DIAR	All foodborne etiologies	2016	Incidence	Number	FRA	France	Europe	<5 years	3761403	1.23866e+06	989768	1.56612e+06
All taxa	DIAR	All foodborne etiologies	2016	Incidence	Number	FRA	France	Europe	≥5 years	61239715	4.51743e+06	3.63342e+06	5.59876e+06
All taxa	DIAR	All foodborne etiologies	2016	Incidence	Number	FRA	France	Europe	All ages	65001118	5.75609e+06	4.66063e+06	7.09969e+06
All taxa	DIAR	All foodborne etiologies	2016	Incidence	Number	FSM	Micronesia	Western Pacific	<5 years	12380	2909.07	2050.87	3999.45
All taxa	DIAR	All foodborne etiologies	2016	Incidence	Number	FSM	Micronesia	Western Pacific	≥5 years	96504	11880.6	8175.79	16627
All taxa	DIAR	All foodborne etiologies	2016	Incidence	Number	FSM	Micronesia	Western Pacific	All ages	108884	14789.7	10459.8	20370.6
All taxa	DIAR	All foodborne etiologies	2016	Incidence	Number	GAB	Gabon	Africa	<5 years	294082	178527	131348	238134
All taxa	DIAR	All foodborne etiologies	2016	Incidence	Number	GAB	Gabon	Africa	≥5 years	1777367	820298	592016	1.12457e+06
All taxa	DIAR	All foodborne etiologies	2016	Incidence	Number	GAB	Gabon	Africa	All ages	2071449	998825	730569	1.35458e+06
All taxa	DIAR	All foodborne etiologies	2016	Incidence	Number	GBR	United Kingdom	Europe	<5 years	4061433	1.25089e+06	999538	1.58158e+06
All taxa	DIAR	All foodborne etiologies	2016	Incidence	Number	GBR	United Kingdom	Europe	≥5 years	61581263	4.56202e+06	3.66928e+06	5.65402e+06
All taxa	DIAR	All foodborne etiologies	2016	Incidence	Number	GBR	United Kingdom	Europe	All ages	65642696	5.8129e+06	4.70664e+06	7.16976e+06
All taxa	DIAR	All foodborne etiologies	2016	Incidence	Number	GEO	Georgia	Europe	<5 years	284253	60899.4	41295.1	84318.5
All taxa	DIAR	All foodborne etiologies	2016	Incidence	Number	GEO	Georgia	Europe	≥5 years	3507328	183942	126367	257111
All taxa	DIAR	All foodborne etiologies	2016	Incidence	Number	GEO	Georgia	Europe	All ages	3791581	244841	168225	337378
All taxa	DIAR	All foodborne etiologies	2016	Incidence	Number	GHA	Ghana	Africa	<5 years	4172905	2.0242e+06	1.47435e+06	2.64209e+06
All taxa	DIAR	All foodborne etiologies	2016	Incidence	Number	GHA	Ghana	Africa	≥5 years	24850370	1.21689e+07	8.60993e+06	1.68043e+07
All taxa	DIAR	All foodborne etiologies	2016	Incidence	Number	GHA	Ghana	Africa	All ages	29023275	1.41931e+07	1.00811e+07	1.94038e+07
All taxa	DIAR	All foodborne etiologies	2016	Incidence	Number	GIN	Guinea	Africa	<5 years	1953620	1.06065e+06	839233	1.32111e+06
All taxa	DIAR	All foodborne etiologies	2016	Incidence	Number	GIN	Guinea	Africa	≥5 years	9964197	5.49335e+06	4.19667e+06	6.96193e+06
All taxa	DIAR	All foodborne etiologies	2016	Incidence	Number	GIN	Guinea	Africa	All ages	11917817	6.554e+06	5.10069e+06	8.2196e+06
All taxa	DIAR	All foodborne etiologies	2016	Incidence	Number	GLOBAL	Global	All WHO Member States	<5 years	693786757	3.96144e+08	3.2436e+08	4.77033e+08
All taxa	DIAR	All foodborne etiologies	2016	Incidence	Number	GLOBAL	Global	All WHO Member States	≥5 years	6774668350	1.71834e+09	1.37228e+09	2.12533e+09
All taxa	DIAR	All foodborne etiologies	2016	Incidence	Number	GLOBAL	Global	All WHO Member States	All ages	7468455107	2.11449e+09	1.72214e+09	2.5446e+09
All taxa	DIAR	All foodborne etiologies	2016	Incidence	Number	GMB	Gambia	Africa	<5 years	375829	188768	137307	249961
All taxa	DIAR	All foodborne etiologies	2016	Incidence	Number	GMB	Gambia	Africa	≥5 years	1878510	1.06537e+06	742892	1.46163e+06
All taxa	DIAR	All foodborne etiologies	2016	Incidence	Number	GMB	Gambia	Africa	All ages	2254339	1.25414e+06	908232	1.67851e+06
All taxa	DIAR	All foodborne etiologies	2016	Incidence	Number	GNB	Guinea-Bissau	Africa	<5 years	286672	168530	117190	217236
All taxa	DIAR	All foodborne etiologies	2016	Incidence	Number	GNB	Guinea-Bissau	Africa	≥5 years	1522510	1.05291e+06	728164	1.43536e+06
All taxa	DIAR	All foodborne etiologies	2016	Incidence	Number	GNB	Guinea-Bissau	Africa	All ages	1809182	1.22144e+06	854728	1.62929e+06
All taxa	DIAR	All foodborne etiologies	2016	Incidence	Number	GNQ	Equatorial Guinea	Africa	<5 years	225123	112335	85649.2	143335
All taxa	DIAR	All foodborne etiologies	2016	Incidence	Number	GNQ	Equatorial Guinea	Africa	≥5 years	1255922	596486	441244	778166
All taxa	DIAR	All foodborne etiologies	2016	Incidence	Number	GNQ	Equatorial Guinea	Africa	All ages	1481045	708821	535275	914856
All taxa	DIAR	All foodborne etiologies	2016	Incidence	Number	GRC	Greece	Europe	<5 years	479950	205494	164203	259821
All taxa	DIAR	All foodborne etiologies	2016	Incidence	Number	GRC	Greece	Europe	≥5 years	10303807	749447	602789	928840
All taxa	DIAR	All foodborne etiologies	2016	Incidence	Number	GRC	Greece	Europe	All ages	10783757	954941	773204	1.17785e+06
All taxa	DIAR	All foodborne etiologies	2016	Incidence	Number	GRD	Grenada	Americas	<5 years	8425	1581.49	976.974	2429.02
All taxa	DIAR	All foodborne etiologies	2016	Incidence	Number	GRD	Grenada	Americas	≥5 years	106504	24811.1	16899.5	35495.4
All taxa	DIAR	All foodborne etiologies	2016	Incidence	Number	GRD	Grenada	Americas	All ages	114929	26392.6	18309.9	37513.7
All taxa	DIAR	All foodborne etiologies	2016	Incidence	Number	GTM	Guatemala	Americas	<5 years	1999025	601259	446051	787740
All taxa	DIAR	All foodborne etiologies	2016	Incidence	Number	GTM	Guatemala	Americas	≥5 years	14116167	2.44367e+06	1.71759e+06	3.3483e+06
All taxa	DIAR	All foodborne etiologies	2016	Incidence	Number	GTM	Guatemala	Americas	All ages	16115192	3.04493e+06	2.17818e+06	4.11176e+06
All taxa	DIAR	All foodborne etiologies	2016	Incidence	Number	GUY	Guyana	Americas	<5 years	80763	16499.5	12614.1	21313.5
All taxa	DIAR	All foodborne etiologies	2016	Incidence	Number	GUY	Guyana	Americas	≥5 years	680356	56310	45102.9	68722.6
All taxa	DIAR	All foodborne etiologies	2016	Incidence	Number	GUY	Guyana	Americas	All ages	761119	72809.5	57703.5	89434.1
All taxa	DIAR	All foodborne etiologies	2016	Incidence	Number	HND	Honduras	Americas	<5 years	1081887	216228	151787	292023
All taxa	DIAR	All foodborne etiologies	2016	Incidence	Number	HND	Honduras	Americas	≥5 years	8242716	1.13228e+06	777097	1.53838e+06
All taxa	DIAR	All foodborne etiologies	2016	Incidence	Number	HND	Honduras	Americas	All ages	9324603	1.34851e+06	948178	1.8023e+06
All taxa	DIAR	All foodborne etiologies	2016	Incidence	Number	HRV	Croatia	Europe	<5 years	195140	79302.9	63368.3	100268
All taxa	DIAR	All foodborne etiologies	2016	Incidence	Number	HRV	Croatia	Europe	≥5 years	3966452	289221	232624	358451
All taxa	DIAR	All foodborne etiologies	2016	Incidence	Number	HRV	Croatia	Europe	All ages	4161592	368524	298390	454546
All taxa	DIAR	All foodborne etiologies	2016	Incidence	Number	HTI	Haiti	Americas	<5 years	1252246	488542	358068	636853
All taxa	DIAR	All foodborne etiologies	2016	Incidence	Number	HTI	Haiti	Americas	≥5 years	9345693	1.66975e+06	1.20871e+06	2.25168e+06
All taxa	DIAR	All foodborne etiologies	2016	Incidence	Number	HTI	Haiti	Americas	All ages	10597939	2.15829e+06	1.58534e+06	2.83533e+06
All taxa	DIAR	All foodborne etiologies	2016	Incidence	Number	HUN	Hungary	Europe	<5 years	454867	187255	149629	236760
All taxa	DIAR	All foodborne etiologies	2016	Incidence	Number	HUN	Hungary	Europe	≥5 years	9371702	682924	549284	846394
All taxa	DIAR	All foodborne etiologies	2016	Incidence	Number	HUN	Hungary	Europe	All ages	9826569	870179	704573	1.0733e+06
All taxa	DIAR	All foodborne etiologies	2016	Incidence	Number	IDN	Indonesia	South-East Asia	<5 years	24465055	2.16461e+07	1.52451e+07	3.03053e+07
All taxa	DIAR	All foodborne etiologies	2016	Incidence	Number	IDN	Indonesia	South-East Asia	≥5 years	238769589	4.38895e+07	3.09553e+07	6.10382e+07
All taxa	DIAR	All foodborne etiologies	2016	Incidence	Number	IDN	Indonesia	South-East Asia	All ages	263234644	6.55355e+07	4.71958e+07	8.92274e+07
All taxa	DIAR	All foodborne etiologies	2016	Incidence	Number	IND	India	South-East Asia	<5 years	123769426	7.21908e+07	5.51812e+07	9.5165e+07
All taxa	DIAR	All foodborne etiologies	2016	Incidence	Number	IND	India	South-East Asia	≥5 years	1212032946	6.8735e+08	5.13737e+08	8.87064e+08
All taxa	DIAR	All foodborne etiologies	2016	Incidence	Number	IND	India	South-East Asia	All ages	1335802372	7.5954e+08	5.77255e+08	9.70697e+08
All taxa	DIAR	All foodborne etiologies	2016	Incidence	Number	IRL	Ireland	Europe	<5 years	333274	90080.8	71980.4	113896
All taxa	DIAR	All foodborne etiologies	2016	Incidence	Number	IRL	Ireland	Europe	≥5 years	4393898	328528	264239	407166
All taxa	DIAR	All foodborne etiologies	2016	Incidence	Number	IRL	Ireland	Europe	All ages	4727172	418608	338942	516321
All taxa	DIAR	All foodborne etiologies	2016	Incidence	Number	IRN	Iran	Eastern Mediterranean	<5 years	7367047	1.3251e+06	943014	1.83776e+06
All taxa	DIAR	All foodborne etiologies	2016	Incidence	Number	IRN	Iran	Eastern Mediterranean	≥5 years	75818369	8.57575e+06	5.99838e+06	1.21059e+07
All taxa	DIAR	All foodborne etiologies	2016	Incidence	Number	IRN	Iran	Eastern Mediterranean	All ages	83185416	9.90086e+06	7.06911e+06	1.38507e+07
All taxa	DIAR	All foodborne etiologies	2016	Incidence	Number	IRQ	Iraq	Eastern Mediterranean	<5 years	5857763	2.71083e+06	2.06341e+06	3.5119e+06
All taxa	DIAR	All foodborne etiologies	2016	Incidence	Number	IRQ	Iraq	Eastern Mediterranean	≥5 years	32195387	5.44034e+06	3.77636e+06	7.66449e+06
All taxa	DIAR	All foodborne etiologies	2016	Incidence	Number	IRQ	Iraq	Eastern Mediterranean	All ages	38053150	8.15116e+06	6.05989e+06	1.0823e+07
All taxa	DIAR	All foodborne etiologies	2016	Incidence	Number	ISL	Iceland	Europe	<5 years	21865	6339.35	5065.55	8015.29
All taxa	DIAR	All foodborne etiologies	2016	Incidence	Number	ISL	Iceland	Europe	≥5 years	310805	23119.8	18595.5	28653.9
All taxa	DIAR	All foodborne etiologies	2016	Incidence	Number	ISL	Iceland	Europe	All ages	332670	29459.1	23852.7	36335.6
All taxa	DIAR	All foodborne etiologies	2016	Incidence	Number	ISR	Israel	Europe	<5 years	836194	154964	123826	195932
All taxa	DIAR	All foodborne etiologies	2016	Incidence	Number	ISR	Israel	Europe	≥5 years	7295803	565154	454560	700435
All taxa	DIAR	All foodborne etiologies	2016	Incidence	Number	ISR	Israel	Europe	All ages	8131997	720118	583071	888210
All taxa	DIAR	All foodborne etiologies	2016	Incidence	Number	ITA	Italy	Europe	<5 years	2574431	1.1531e+06	921405	1.45795e+06
All taxa	DIAR	All foodborne etiologies	2016	Incidence	Number	ITA	Italy	Europe	≥5 years	57937175	4.20542e+06	3.38247e+06	5.21206e+06
All taxa	DIAR	All foodborne etiologies	2016	Incidence	Number	ITA	Italy	Europe	All ages	60511606	5.35852e+06	4.33873e+06	6.60932e+06
All taxa	DIAR	All foodborne etiologies	2016	Incidence	Number	JAM	Jamaica	Americas	<5 years	190085	30623.5	21255	43615.6
All taxa	DIAR	All foodborne etiologies	2016	Incidence	Number	JAM	Jamaica	Americas	≥5 years	2616524	280355	192502	399620
All taxa	DIAR	All foodborne etiologies	2016	Incidence	Number	JAM	Jamaica	Americas	All ages	2806609	310978	218185	434992
All taxa	DIAR	All foodborne etiologies	2016	Incidence	Number	JOR	Jordan	Eastern Mediterranean	<5 years	1209120	534060	373174	748670
All taxa	DIAR	All foodborne etiologies	2016	Incidence	Number	JOR	Jordan	Eastern Mediterranean	≥5 years	8678776	1.39226e+06	899383	2.02863e+06
All taxa	DIAR	All foodborne etiologies	2016	Incidence	Number	JOR	Jordan	Eastern Mediterranean	All ages	9887896	1.92632e+06	1.3265e+06	2.7534e+06
All taxa	DIAR	All foodborne etiologies	2016	Incidence	Number	JPN	Japan	Western Pacific	<5 years	5079398	2.27448e+06	1.715e+06	3.04541e+06
All taxa	DIAR	All foodborne etiologies	2016	Incidence	Number	JPN	Japan	Western Pacific	≥5 years	122113994	9.10257e+06	7.25692e+06	1.12538e+07
All taxa	DIAR	All foodborne etiologies	2016	Incidence	Number	JPN	Japan	Western Pacific	All ages	127193392	1.13771e+07	9.10009e+06	1.41497e+07
All taxa	DIAR	All foodborne etiologies	2016	Incidence	Number	KAZ	Kazakhstan	Europe	<5 years	1962872	234529	161307	323149
All taxa	DIAR	All foodborne etiologies	2016	Incidence	Number	KAZ	Kazakhstan	Europe	≥5 years	16257054	571198	368475	794129
All taxa	DIAR	All foodborne etiologies	2016	Incidence	Number	KAZ	Kazakhstan	Europe	All ages	18219926	805727	541804	1.1162e+06
All taxa	DIAR	All foodborne etiologies	2016	Incidence	Number	KEN	Kenya	Africa	<5 years	6983614	6.38514e+06	4.83666e+06	8.18193e+06
All taxa	DIAR	All foodborne etiologies	2016	Incidence	Number	KEN	Kenya	Africa	≥5 years	40616535	3.72579e+07	2.76645e+07	4.92654e+07
All taxa	DIAR	All foodborne etiologies	2016	Incidence	Number	KEN	Kenya	Africa	All ages	47600149	4.3643e+07	3.34459e+07	5.64236e+07
All taxa	DIAR	All foodborne etiologies	2016	Incidence	Number	KGZ	Kyrgyzstan	Europe	<5 years	761173	133439	101576	174320
All taxa	DIAR	All foodborne etiologies	2016	Incidence	Number	KGZ	Kyrgyzstan	Europe	≥5 years	5293306	217974	144276	314714
All taxa	DIAR	All foodborne etiologies	2016	Incidence	Number	KGZ	Kyrgyzstan	Europe	All ages	6054479	351414	250035	478256
All taxa	DIAR	All foodborne etiologies	2016	Incidence	Number	KHM	Cambodia	Western Pacific	<5 years	1792969	792054	566587	1.06799e+06
All taxa	DIAR	All foodborne etiologies	2016	Incidence	Number	KHM	Cambodia	Western Pacific	≥5 years	13943432	1.69687e+06	1.17191e+06	2.43143e+06
All taxa	DIAR	All foodborne etiologies	2016	Incidence	Number	KHM	Cambodia	Western Pacific	All ages	15736401	2.48892e+06	1.76158e+06	3.44023e+06
All taxa	DIAR	All foodborne etiologies	2016	Incidence	Number	KIR	Kiribati	Western Pacific	<5 years	15911	5939.24	4269.96	8206.82
All taxa	DIAR	All foodborne etiologies	2016	Incidence	Number	KIR	Kiribati	Western Pacific	≥5 years	101669	23558.6	16054.8	34908.9
All taxa	DIAR	All foodborne etiologies	2016	Incidence	Number	KIR	Kiribati	Western Pacific	All ages	117580	29497.8	20530.4	42988
All taxa	DIAR	All foodborne etiologies	2016	Incidence	Number	KNA	Saint Kitts and Nevis	Americas	<5 years	3208	1020.64	780.289	1318.43
All taxa	DIAR	All foodborne etiologies	2016	Incidence	Number	KNA	Saint Kitts and Nevis	Americas	≥5 years	43874	3483.28	2790.02	4251.11
All taxa	DIAR	All foodborne etiologies	2016	Incidence	Number	KNA	Saint Kitts and Nevis	Americas	All ages	47082	4503.92	3569.47	5532.29
All taxa	DIAR	All foodborne etiologies	2016	Incidence	Number	KOR	South Korea	Western Pacific	<5 years	2251136	915467	690277	1.22576e+06
All taxa	DIAR	All foodborne etiologies	2016	Incidence	Number	KOR	South Korea	Western Pacific	≥5 years	48943896	3.66377e+06	2.9209e+06	4.52965e+06
All taxa	DIAR	All foodborne etiologies	2016	Incidence	Number	KOR	South Korea	Western Pacific	All ages	51195032	4.57924e+06	3.66277e+06	5.69521e+06
All taxa	DIAR	All foodborne etiologies	2016	Incidence	Number	KWT	Kuwait	Eastern Mediterranean	<5 years	312395	76904.7	57493	105885
All taxa	DIAR	All foodborne etiologies	2016	Incidence	Number	KWT	Kuwait	Eastern Mediterranean	≥5 years	3612972	282798	224582	355634
All taxa	DIAR	All foodborne etiologies	2016	Incidence	Number	KWT	Kuwait	Eastern Mediterranean	All ages	3925367	359703	283848	457496
All taxa	DIAR	All foodborne etiologies	2016	Incidence	Number	LAO	Laos	Western Pacific	<5 years	782009	449728	334809	597538
All taxa	DIAR	All foodborne etiologies	2016	Incidence	Number	LAO	Laos	Western Pacific	≥5 years	6072503	838643	589119	1.19643e+06
All taxa	DIAR	All foodborne etiologies	2016	Incidence	Number	LAO	Laos	Western Pacific	All ages	6854512	1.28837e+06	940935	1.77749e+06
All taxa	DIAR	All foodborne etiologies	2016	Incidence	Number	LBN	Lebanon	Eastern Mediterranean	<5 years	598720	281679	193197	391748
All taxa	DIAR	All foodborne etiologies	2016	Incidence	Number	LBN	Lebanon	Eastern Mediterranean	≥5 years	5802529	988273	686412	1.41562e+06
All taxa	DIAR	All foodborne etiologies	2016	Incidence	Number	LBN	Lebanon	Eastern Mediterranean	All ages	6401249	1.26995e+06	892289	1.74594e+06
All taxa	DIAR	All foodborne etiologies	2016	Incidence	Number	LBR	Liberia	Africa	<5 years	737011	842186	649729	1.05229e+06
All taxa	DIAR	All foodborne etiologies	2016	Incidence	Number	LBR	Liberia	Africa	≥5 years	3972566	3.71933e+06	2.82384e+06	4.80392e+06
All taxa	DIAR	All foodborne etiologies	2016	Incidence	Number	LBR	Liberia	Africa	All ages	4709577	4.56152e+06	3.52745e+06	5.79275e+06
All taxa	DIAR	All foodborne etiologies	2016	Incidence	Number	LBY	Libya	Eastern Mediterranean	<5 years	709956	195622	135351	268290
All taxa	DIAR	All foodborne etiologies	2016	Incidence	Number	LBY	Libya	Eastern Mediterranean	≥5 years	5872079	968397	646598	1.45691e+06
All taxa	DIAR	All foodborne etiologies	2016	Incidence	Number	LBY	Libya	Eastern Mediterranean	All ages	6582035	1.16402e+06	805074	1.72207e+06
All taxa	DIAR	All foodborne etiologies	2016	Incidence	Number	LCA	Saint Lucia	Americas	<5 years	10571	2281.58	1583.2	3187.2
All taxa	DIAR	All foodborne etiologies	2016	Incidence	Number	LCA	Saint Lucia	Americas	≥5 years	164721	30813.4	21378.6	44756.1
All taxa	DIAR	All foodborne etiologies	2016	Incidence	Number	LCA	Saint Lucia	Americas	All ages	175292	33095	23283.7	47599.7
All taxa	DIAR	All foodborne etiologies	2016	Incidence	Number	LKA	Sri Lanka	South-East Asia	<5 years	1770260	701313	488360	958683
All taxa	DIAR	All foodborne etiologies	2016	Incidence	Number	LKA	Sri Lanka	South-East Asia	≥5 years	20049377	3.46682e+06	2.51375e+06	4.72905e+06
All taxa	DIAR	All foodborne etiologies	2016	Incidence	Number	LKA	Sri Lanka	South-East Asia	All ages	21819637	4.16813e+06	3.04873e+06	5.56124e+06
All taxa	DIAR	All foodborne etiologies	2016	Incidence	Number	LSO	Lesotho	Africa	<5 years	283071	174306	137900	217750
All taxa	DIAR	All foodborne etiologies	2016	Incidence	Number	LSO	Lesotho	Africa	≥5 years	1834041	1.43865e+06	1.1097e+06	1.87594e+06
All taxa	DIAR	All foodborne etiologies	2016	Incidence	Number	LSO	Lesotho	Africa	All ages	2117112	1.61296e+06	1.25393e+06	2.07529e+06
All taxa	DIAR	All foodborne etiologies	2016	Incidence	Number	LTU	Lithuania	Europe	<5 years	151499	55061.2	43997.4	69617.8
All taxa	DIAR	All foodborne etiologies	2016	Incidence	Number	LTU	Lithuania	Europe	≥5 years	2737943	200809	161513	248877
All taxa	DIAR	All foodborne etiologies	2016	Incidence	Number	LTU	Lithuania	Europe	All ages	2889442	255871	207175	315597
All taxa	DIAR	All foodborne etiologies	2016	Incidence	Number	LUX	Luxembourg	Europe	<5 years	32021	10979.6	8773.41	13882.3
All taxa	DIAR	All foodborne etiologies	2016	Incidence	Number	LUX	Luxembourg	Europe	≥5 years	544155	40042.9	32207	49627.9
All taxa	DIAR	All foodborne etiologies	2016	Incidence	Number	LUX	Luxembourg	Europe	All ages	576176	51022.5	41312.3	62932.3
All taxa	DIAR	All foodborne etiologies	2016	Incidence	Number	LVA	Latvia	Europe	<5 years	103627	37526.8	29986.3	47447.7
All taxa	DIAR	All foodborne etiologies	2016	Incidence	Number	LVA	Latvia	Europe	≥5 years	1865661	136861	110079	169621
All taxa	DIAR	All foodborne etiologies	2016	Incidence	Number	LVA	Latvia	Europe	All ages	1969288	174388	141200	215094
All taxa	DIAR	All foodborne etiologies	2016	Incidence	Number	MAR	Morocco	Eastern Mediterranean	<5 years	3351484	1.18086e+06	854747	1.61745e+06
All taxa	DIAR	All foodborne etiologies	2016	Incidence	Number	MAR	Morocco	Eastern Mediterranean	≥5 years	31454304	2.65728e+06	1.727e+06	4.00362e+06
All taxa	DIAR	All foodborne etiologies	2016	Incidence	Number	MAR	Morocco	Eastern Mediterranean	All ages	34805788	3.83813e+06	2.6631e+06	5.49593e+06
All taxa	DIAR	All foodborne etiologies	2016	Incidence	Number	MCO	Monaco	Europe	<5 years	1623	706.24	564.328	892.947
All taxa	DIAR	All foodborne etiologies	2016	Incidence	Number	MCO	Monaco	Europe	≥5 years	35438	2575.65	2071.62	3192.18
All taxa	DIAR	All foodborne etiologies	2016	Incidence	Number	MCO	Monaco	Europe	All ages	37061	3281.89	2657.3	4047.95
All taxa	DIAR	All foodborne etiologies	2016	Incidence	Number	MDA	Moldova	Europe	<5 years	229048	69595.1	50022.6	93517.2
All taxa	DIAR	All foodborne etiologies	2016	Incidence	Number	MDA	Moldova	Europe	≥5 years	3031917	93885.1	61096.2	135929
All taxa	DIAR	All foodborne etiologies	2016	Incidence	Number	MDA	Moldova	Europe	All ages	3260965	163480	113833	224355
All taxa	DIAR	All foodborne etiologies	2016	Incidence	Number	MDG	Madagascar	Africa	<5 years	3955865	4.51706e+06	3.34996e+06	5.70041e+06
All taxa	DIAR	All foodborne etiologies	2016	Incidence	Number	MDG	Madagascar	Africa	≥5 years	21804027	2.22127e+07	1.63136e+07	2.89878e+07
All taxa	DIAR	All foodborne etiologies	2016	Incidence	Number	MDG	Madagascar	Africa	All ages	25759892	2.67298e+07	1.99627e+07	3.42223e+07
All taxa	DIAR	All foodborne etiologies	2016	Incidence	Number	MDV	Maldives	South-East Asia	<5 years	37063	25062.5	18776.3	33533.8
All taxa	DIAR	All foodborne etiologies	2016	Incidence	Number	MDV	Maldives	South-East Asia	≥5 years	398713	68065.6	47492.6	93063.3
All taxa	DIAR	All foodborne etiologies	2016	Incidence	Number	MDV	Maldives	South-East Asia	All ages	435776	93128.2	68801.3	126225
All taxa	DIAR	All foodborne etiologies	2016	Incidence	Number	MEX	Mexico	Americas	<5 years	11224742	1.87207e+06	1.25439e+06	2.67874e+06
All taxa	DIAR	All foodborne etiologies	2016	Incidence	Number	MEX	Mexico	Americas	≥5 years	110456231	5.99623e+06	4.27846e+06	8.25684e+06
All taxa	DIAR	All foodborne etiologies	2016	Incidence	Number	MEX	Mexico	Americas	All ages	121680973	7.8683e+06	5.69597e+06	1.06886e+07
All taxa	DIAR	All foodborne etiologies	2016	Incidence	Number	MHL	Marshall Islands	Western Pacific	<5 years	5704	1172.95	854.512	1544.01
All taxa	DIAR	All foodborne etiologies	2016	Incidence	Number	MHL	Marshall Islands	Western Pacific	≥5 years	42574	4584.1	3261.13	6542.41
All taxa	DIAR	All foodborne etiologies	2016	Incidence	Number	MHL	Marshall Islands	Western Pacific	All ages	48278	5757.05	4291.08	7957.62
All taxa	DIAR	All foodborne etiologies	2016	Incidence	Number	MKD	North Macedonia	Europe	<5 years	117356	20689.9	14695.5	28237.4
All taxa	DIAR	All foodborne etiologies	2016	Incidence	Number	MKD	North Macedonia	Europe	≥5 years	1853772	13420.4	8548.55	19256.1
All taxa	DIAR	All foodborne etiologies	2016	Incidence	Number	MKD	North Macedonia	Europe	All ages	1971128	34110.3	24100.2	47194.8
All taxa	DIAR	All foodborne etiologies	2016	Incidence	Number	MLI	Mali	Africa	<5 years	3597169	2.98142e+06	2.19087e+06	3.80864e+06
All taxa	DIAR	All foodborne etiologies	2016	Incidence	Number	MLI	Mali	Africa	≥5 years	15286420	1.45129e+07	9.94344e+06	1.96687e+07
All taxa	DIAR	All foodborne etiologies	2016	Incidence	Number	MLI	Mali	Africa	All ages	18883589	1.74943e+07	1.22134e+07	2.34471e+07
All taxa	DIAR	All foodborne etiologies	2016	Incidence	Number	MLT	Malta	Europe	<5 years	22213	8581.74	6857.35	10850.5
All taxa	DIAR	All foodborne etiologies	2016	Incidence	Number	MLT	Malta	Europe	≥5 years	428130	31297.8	25173.2	38789.5
All taxa	DIAR	All foodborne etiologies	2016	Incidence	Number	MLT	Malta	Europe	All ages	450343	39879.5	32290	49188.3
All taxa	DIAR	All foodborne etiologies	2016	Incidence	Number	MMR	Myanmar	South-East Asia	<5 years	4471765	3.44464e+06	2.68841e+06	4.28089e+06
All taxa	DIAR	All foodborne etiologies	2016	Incidence	Number	MMR	Myanmar	South-East Asia	≥5 years	46818118	6.59242e+06	4.91811e+06	8.82188e+06
All taxa	DIAR	All foodborne etiologies	2016	Incidence	Number	MMR	Myanmar	South-East Asia	All ages	51289883	1.00371e+07	7.79493e+06	1.30896e+07
All taxa	DIAR	All foodborne etiologies	2016	Incidence	Number	MNE	Montenegro	Europe	<5 years	38422	4663.89	3200.65	6545.21
All taxa	DIAR	All foodborne etiologies	2016	Incidence	Number	MNE	Montenegro	Europe	≥5 years	587900	3418.49	2188.13	4916.69
All taxa	DIAR	All foodborne etiologies	2016	Incidence	Number	MNE	Montenegro	Europe	All ages	626322	8082.38	5550.65	11208.1
All taxa	DIAR	All foodborne etiologies	2016	Incidence	Number	MNG	Mongolia	Western Pacific	<5 years	372525	33021.3	24476.5	42914
All taxa	DIAR	All foodborne etiologies	2016	Incidence	Number	MNG	Mongolia	Western Pacific	≥5 years	2636214	18063.7	12196.2	26383
All taxa	DIAR	All foodborne etiologies	2016	Incidence	Number	MNG	Mongolia	Western Pacific	All ages	3008739	51085	38470.6	67572.8
All taxa	DIAR	All foodborne etiologies	2016	Incidence	Number	MOZ	Mozambique	Africa	<5 years	4799131	2.30913e+06	1.75065e+06	2.94552e+06
All taxa	DIAR	All foodborne etiologies	2016	Incidence	Number	MOZ	Mozambique	Africa	≥5 years	22134462	1.25114e+07	9.09862e+06	1.65876e+07
All taxa	DIAR	All foodborne etiologies	2016	Incidence	Number	MOZ	Mozambique	Africa	All ages	26933593	1.48206e+07	1.09489e+07	1.9413e+07
All taxa	DIAR	All foodborne etiologies	2016	Incidence	Number	MRT	Mauritania	Africa	<5 years	690736	647482	502301	818448
All taxa	DIAR	All foodborne etiologies	2016	Incidence	Number	MRT	Mauritania	Africa	≥5 years	3334758	2.67295e+06	2.06327e+06	3.46341e+06
All taxa	DIAR	All foodborne etiologies	2016	Incidence	Number	MRT	Mauritania	Africa	All ages	4025494	3.32043e+06	2.60522e+06	4.18852e+06
All taxa	DIAR	All foodborne etiologies	2016	Incidence	Number	MUS	Mauritius	Africa	<5 years	68682	60043.3	43095.7	79454.7
All taxa	DIAR	All foodborne etiologies	2016	Incidence	Number	MUS	Mauritius	Africa	≥5 years	1223541	292401	209410	409184
All taxa	DIAR	All foodborne etiologies	2016	Incidence	Number	MUS	Mauritius	Africa	All ages	1292223	352444	256366	476290
All taxa	DIAR	All foodborne etiologies	2016	Incidence	Number	MWI	Malawi	Africa	<5 years	2867131	2.04991e+06	1.49419e+06	2.66715e+06
All taxa	DIAR	All foodborne etiologies	2016	Incidence	Number	MWI	Malawi	Africa	≥5 years	14451457	1.0128e+07	6.94638e+06	1.41865e+07
All taxa	DIAR	All foodborne etiologies	2016	Incidence	Number	MWI	Malawi	Africa	All ages	17318588	1.21779e+07	8.56762e+06	1.66739e+07
All taxa	DIAR	All foodborne etiologies	2016	Incidence	Number	MYS	Malaysia	Western Pacific	<5 years	2621241	950475	626728	1.32561e+06
All taxa	DIAR	All foodborne etiologies	2016	Incidence	Number	MYS	Malaysia	Western Pacific	≥5 years	28884536	4.91859e+06	3.38654e+06	7.04051e+06
All taxa	DIAR	All foodborne etiologies	2016	Incidence	Number	MYS	Malaysia	Western Pacific	All ages	31505777	5.86907e+06	4.12482e+06	8.22643e+06
All taxa	DIAR	All foodborne etiologies	2016	Incidence	Number	NAM	Namibia	Africa	<5 years	338289	193624	145163	247763
All taxa	DIAR	All foodborne etiologies	2016	Incidence	Number	NAM	Namibia	Africa	≥5 years	2067811	1.74664e+06	1.2913e+06	2.30648e+06
All taxa	DIAR	All foodborne etiologies	2016	Incidence	Number	NAM	Namibia	Africa	All ages	2406100	1.94027e+06	1.44384e+06	2.51275e+06
All taxa	DIAR	All foodborne etiologies	2016	Incidence	Number	NER	Niger	Africa	<5 years	3991571	4.67951e+06	3.53609e+06	5.7873e+06
All taxa	DIAR	All foodborne etiologies	2016	Incidence	Number	NER	Niger	Africa	≥5 years	16317264	1.19795e+07	8.65227e+06	1.6094e+07
All taxa	DIAR	All foodborne etiologies	2016	Incidence	Number	NER	Niger	Africa	All ages	20308835	1.66591e+07	1.2534e+07	2.13922e+07
All taxa	DIAR	All foodborne etiologies	2016	Incidence	Number	NGA	Nigeria	Africa	<5 years	33013638	4.1884e+07	3.16551e+07	5.41338e+07
All taxa	DIAR	All foodborne etiologies	2016	Incidence	Number	NGA	Nigeria	Africa	≥5 years	160011663	8.66532e+07	6.18562e+07	1.17557e+08
All taxa	DIAR	All foodborne etiologies	2016	Incidence	Number	NGA	Nigeria	Africa	All ages	193025301	1.28537e+08	9.69344e+07	1.65712e+08
All taxa	DIAR	All foodborne etiologies	2016	Incidence	Number	NIC	Nicaragua	Americas	<5 years	676126	107899	73712.5	155234
All taxa	DIAR	All foodborne etiologies	2016	Incidence	Number	NIC	Nicaragua	Americas	≥5 years	5514791	444206	290845	655973
All taxa	DIAR	All foodborne etiologies	2016	Incidence	Number	NIC	Nicaragua	Americas	All ages	6190917	552105	370830	786473
All taxa	DIAR	All foodborne etiologies	2016	Incidence	Number	NIU	Niue	Western Pacific	<5 years	147	31.8838	24.041	42.6907
All taxa	DIAR	All foodborne etiologies	2016	Incidence	Number	NIU	Niue	Western Pacific	≥5 years	1636	127.6	101.728	157.756
All taxa	DIAR	All foodborne etiologies	2016	Incidence	Number	NIU	Niue	Western Pacific	All ages	1783	159.484	127.565	198.351
All taxa	DIAR	All foodborne etiologies	2016	Incidence	Number	NLD	Netherlands	Europe	<5 years	888689	326769	261110	413157
All taxa	DIAR	All foodborne etiologies	2016	Incidence	Number	NLD	Netherlands	Europe	≥5 years	16259184	1.19174e+06	958530	1.477e+06
All taxa	DIAR	All foodborne etiologies	2016	Incidence	Number	NLD	Netherlands	Europe	All ages	17147873	1.51851e+06	1.22952e+06	1.87296e+06
All taxa	DIAR	All foodborne etiologies	2016	Incidence	Number	NOR	Norway	Europe	<5 years	305387	99354.2	79390.5	125621
All taxa	DIAR	All foodborne etiologies	2016	Incidence	Number	NOR	Norway	Europe	≥5 years	4908432	362349	291441	449083
All taxa	DIAR	All foodborne etiologies	2016	Incidence	Number	NOR	Norway	Europe	All ages	5213819	461703	373835	569475
All taxa	DIAR	All foodborne etiologies	2016	Incidence	Number	NPL	Nepal	South-East Asia	<5 years	2942983	1.1618e+06	885445	1.49546e+06
All taxa	DIAR	All foodborne etiologies	2016	Incidence	Number	NPL	Nepal	South-East Asia	≥5 years	24975398	6.50689e+06	4.75243e+06	8.71818e+06
All taxa	DIAR	All foodborne etiologies	2016	Incidence	Number	NPL	Nepal	South-East Asia	All ages	27918381	7.66869e+06	5.71826e+06	1.01826e+07
All taxa	DIAR	All foodborne etiologies	2016	Incidence	Number	NRU	Nauru	Western Pacific	<5 years	1652	197.761	149.116	264.79
All taxa	DIAR	All foodborne etiologies	2016	Incidence	Number	NRU	Nauru	Western Pacific	≥5 years	9407	791.433	630.961	978.476
All taxa	DIAR	All foodborne etiologies	2016	Incidence	Number	NRU	Nauru	Western Pacific	All ages	11059	989.193	791.22	1230.26
All taxa	DIAR	All foodborne etiologies	2016	Incidence	Number	NZL	New Zealand	Western Pacific	<5 years	304955	83392.3	62879.4	111658
All taxa	DIAR	All foodborne etiologies	2016	Incidence	Number	NZL	New Zealand	Western Pacific	≥5 years	4358480	333738	266068	412611
All taxa	DIAR	All foodborne etiologies	2016	Incidence	Number	NZL	New Zealand	Western Pacific	All ages	4663435	417130	333647	518786
All taxa	DIAR	All foodborne etiologies	2016	Incidence	Number	OMN	Oman	Eastern Mediterranean	<5 years	392724	84077.6	62855.7	115761
All taxa	DIAR	All foodborne etiologies	2016	Incidence	Number	OMN	Oman	Eastern Mediterranean	≥5 years	3898714	309170	245525	388797
All taxa	DIAR	All foodborne etiologies	2016	Incidence	Number	OMN	Oman	Eastern Mediterranean	All ages	4291438	393248	310319	500162
All taxa	DIAR	All foodborne etiologies	2016	Incidence	Number	PAK	Pakistan	Eastern Mediterranean	<5 years	30878859	4.06369e+07	2.84865e+07	5.53964e+07
All taxa	DIAR	All foodborne etiologies	2016	Incidence	Number	PAK	Pakistan	Eastern Mediterranean	≥5 years	187882755	1.06437e+08	7.59103e+07	1.49115e+08
All taxa	DIAR	All foodborne etiologies	2016	Incidence	Number	PAK	Pakistan	Eastern Mediterranean	All ages	218761614	1.47074e+08	1.06911e+08	1.97641e+08
All taxa	DIAR	All foodborne etiologies	2016	Incidence	Number	PAN	Panama	Americas	<5 years	385907	86588.4	66198	111852
All taxa	DIAR	All foodborne etiologies	2016	Incidence	Number	PAN	Panama	Americas	≥5 years	3608400	295512	236698	360652
All taxa	DIAR	All foodborne etiologies	2016	Incidence	Number	PAN	Panama	Americas	All ages	3994307	382100	302824	469345
All taxa	DIAR	All foodborne etiologies	2016	Incidence	Number	PER	Peru	Americas	<5 years	2754879	1.1228e+06	787695	1.5319e+06
All taxa	DIAR	All foodborne etiologies	2016	Incidence	Number	PER	Peru	Americas	≥5 years	27885323	3.74706e+06	2.48805e+06	5.31388e+06
All taxa	DIAR	All foodborne etiologies	2016	Incidence	Number	PER	Peru	Americas	All ages	30640202	4.86986e+06	3.34791e+06	6.78406e+06
All taxa	DIAR	All foodborne etiologies	2016	Incidence	Number	PHL	Philippines	Western Pacific	<5 years	12018246	6.13908e+06	4.35549e+06	8.28338e+06
All taxa	DIAR	All foodborne etiologies	2016	Incidence	Number	PHL	Philippines	Western Pacific	≥5 years	94012965	1.04666e+07	7.33317e+06	1.46545e+07
All taxa	DIAR	All foodborne etiologies	2016	Incidence	Number	PHL	Philippines	Western Pacific	All ages	106031211	1.66057e+07	1.19927e+07	2.23973e+07
All taxa	DIAR	All foodborne etiologies	2016	Incidence	Number	PLW	Palau	Western Pacific	<5 years	1189	305.04	211.878	412.052
All taxa	DIAR	All foodborne etiologies	2016	Incidence	Number	PLW	Palau	Western Pacific	≥5 years	16602	1814.78	1253.04	2697.42
All taxa	DIAR	All foodborne etiologies	2016	Incidence	Number	PLW	Palau	Western Pacific	All ages	17791	2119.82	1510.43	3080.44
All taxa	DIAR	All foodborne etiologies	2016	Incidence	Number	PNG	Papua New Guinea	Western Pacific	<5 years	1154947	835392	611494	1.14444e+06
All taxa	DIAR	All foodborne etiologies	2016	Incidence	Number	PNG	Papua New Guinea	Western Pacific	≥5 years	7697896	1.49483e+06	1.03434e+06	2.0981e+06
All taxa	DIAR	All foodborne etiologies	2016	Incidence	Number	PNG	Papua New Guinea	Western Pacific	All ages	8852843	2.33022e+06	1.68486e+06	3.13508e+06
All taxa	DIAR	All foodborne etiologies	2016	Incidence	Number	POL	Poland	Europe	<5 years	1946483	729195	582673	921973
All taxa	DIAR	All foodborne etiologies	2016	Incidence	Number	POL	Poland	Europe	≥5 years	36319452	2.65939e+06	2.13898e+06	3.29597e+06
All taxa	DIAR	All foodborne etiologies	2016	Incidence	Number	POL	Poland	Europe	All ages	38265935	3.38859e+06	2.7437e+06	4.17956e+06
All taxa	DIAR	All foodborne etiologies	2016	Incidence	Number	PRK	North Korea	South-East Asia	<5 years	1656054	899149	660455	1.17225e+06
All taxa	DIAR	All foodborne etiologies	2016	Incidence	Number	PRK	North Korea	South-East Asia	≥5 years	23981365	5.31672e+06	3.75558e+06	7.31608e+06
All taxa	DIAR	All foodborne etiologies	2016	Incidence	Number	PRK	North Korea	South-East Asia	All ages	25637419	6.21586e+06	4.52865e+06	8.35839e+06
All taxa	DIAR	All foodborne etiologies	2016	Incidence	Number	PRT	Portugal	Europe	<5 years	436662	197377	157717	249558
All taxa	DIAR	All foodborne etiologies	2016	Incidence	Number	PRT	Portugal	Europe	≥5 years	9921121	719843	578978	892149
All taxa	DIAR	All foodborne etiologies	2016	Incidence	Number	PRT	Portugal	Europe	All ages	10357783	917220	742662	1.13132e+06
All taxa	DIAR	All foodborne etiologies	2016	Incidence	Number	PRY	Paraguay	Americas	<5 years	656652	94496.9	67429.9	128894
All taxa	DIAR	All foodborne etiologies	2016	Incidence	Number	PRY	Paraguay	Americas	≥5 years	5547443	279722	201251	384750
All taxa	DIAR	All foodborne etiologies	2016	Incidence	Number	PRY	Paraguay	Americas	All ages	6204095	374219	273563	505578
All taxa	DIAR	All foodborne etiologies	2016	Incidence	Number	QAT	Qatar	Eastern Mediterranean	<5 years	132408	49523.5	37023.3	68185.7
All taxa	DIAR	All foodborne etiologies	2016	Incidence	Number	QAT	Qatar	Eastern Mediterranean	≥5 years	2395343	182108	144619	229010
All taxa	DIAR	All foodborne etiologies	2016	Incidence	Number	QAT	Qatar	Eastern Mediterranean	All ages	2527751	231632	182785	294606
All taxa	DIAR	All foodborne etiologies	2016	Incidence	Number	ROU	Romania	Europe	<5 years	989752	377709	301813	477564
All taxa	DIAR	All foodborne etiologies	2016	Incidence	Number	ROU	Romania	Europe	≥5 years	18831248	1.37751e+06	1.10795e+06	1.70725e+06
All taxa	DIAR	All foodborne etiologies	2016	Incidence	Number	ROU	Romania	Europe	All ages	19821000	1.75522e+06	1.42118e+06	2.16493e+06
All taxa	DIAR	All foodborne etiologies	2016	Incidence	Number	RUS	Russia	Europe	<5 years	9459494	2.46104e+06	1.63514e+06	3.45576e+06
All taxa	DIAR	All foodborne etiologies	2016	Incidence	Number	RUS	Russia	Europe	≥5 years	136073044	7.11871e+06	4.82391e+06	9.91125e+06
All taxa	DIAR	All foodborne etiologies	2016	Incidence	Number	RUS	Russia	Europe	All ages	145532538	9.57975e+06	6.66224e+06	1.32804e+07
All taxa	DIAR	All foodborne etiologies	2016	Incidence	Number	RWA	Rwanda	Africa	<5 years	1715420	969423	740185	1.23368e+06
All taxa	DIAR	All foodborne etiologies	2016	Incidence	Number	RWA	Rwanda	Africa	≥5 years	10063229	6.02573e+06	4.33527e+06	8.26652e+06
All taxa	DIAR	All foodborne etiologies	2016	Incidence	Number	RWA	Rwanda	Africa	All ages	11778649	6.99515e+06	5.09041e+06	9.42861e+06
All taxa	DIAR	All foodborne etiologies	2016	Incidence	Number	SAU	Saudi Arabia	Eastern Mediterranean	<5 years	2817634	596854	446201	821770
All taxa	DIAR	All foodborne etiologies	2016	Incidence	Number	SAU	Saudi Arabia	Eastern Mediterranean	≥5 years	27646822	2.19477e+06	1.74296e+06	2.76004e+06
All taxa	DIAR	All foodborne etiologies	2016	Incidence	Number	SAU	Saudi Arabia	Eastern Mediterranean	All ages	30464456	2.79163e+06	2.20292e+06	3.55059e+06
All taxa	DIAR	All foodborne etiologies	2016	Incidence	Number	SDN	Sudan	Eastern Mediterranean	<5 years	6483759	6.59919e+06	4.52905e+06	9.03706e+06
All taxa	DIAR	All foodborne etiologies	2016	Incidence	Number	SDN	Sudan	Eastern Mediterranean	≥5 years	34146550	1.11604e+07	7.27427e+06	1.65279e+07
All taxa	DIAR	All foodborne etiologies	2016	Incidence	Number	SDN	Sudan	Eastern Mediterranean	All ages	40630309	1.77595e+07	1.22007e+07	2.46207e+07
All taxa	DIAR	All foodborne etiologies	2016	Incidence	Number	SEAR	South-East Asian Region	South-East Asia	<5 years	178641477	1.05456e+08	8.193e+07	1.3657e+08
All taxa	DIAR	All foodborne etiologies	2016	Incidence	Number	SEAR	South-East Asian Region	South-East Asia	≥5 years	1780241196	8.12276e+08	6.11065e+08	1.02904e+09
All taxa	DIAR	All foodborne etiologies	2016	Incidence	Number	SEAR	South-East Asian Region	South-East Asia	All ages	1958882673	9.17731e+08	7.03957e+08	1.14897e+09
All taxa	DIAR	All foodborne etiologies	2016	Incidence	Number	SEN	Senegal	Africa	<5 years	2357601	2.0069e+06	1.41238e+06	2.73386e+06
All taxa	DIAR	All foodborne etiologies	2016	Incidence	Number	SEN	Senegal	Africa	≥5 years	12456430	8.16977e+06	5.59957e+06	1.12754e+07
All taxa	DIAR	All foodborne etiologies	2016	Incidence	Number	SEN	Senegal	Africa	All ages	14814031	1.01767e+07	7.12157e+06	1.3768e+07
All taxa	DIAR	All foodborne etiologies	2016	Incidence	Number	SGP	Singapore	Western Pacific	<5 years	233931	99407.8	74955.2	133102
All taxa	DIAR	All foodborne etiologies	2016	Incidence	Number	SGP	Singapore	Western Pacific	≥5 years	5325157	397835	317170	491858
All taxa	DIAR	All foodborne etiologies	2016	Incidence	Number	SGP	Singapore	Western Pacific	All ages	5559088	497243	397727	618423
All taxa	DIAR	All foodborne etiologies	2016	Incidence	Number	SLB	Solomon Islands	Western Pacific	<5 years	97318	25194	18372.1	32849.4
All taxa	DIAR	All foodborne etiologies	2016	Incidence	Number	SLB	Solomon Islands	Western Pacific	≥5 years	553477	97903.8	69877	138351
All taxa	DIAR	All foodborne etiologies	2016	Incidence	Number	SLB	Solomon Islands	Western Pacific	All ages	650795	123098	91125.8	169016
All taxa	DIAR	All foodborne etiologies	2016	Incidence	Number	SLE	Sierra Leone	Africa	<5 years	1085789	865874	643668	1.11058e+06
All taxa	DIAR	All foodborne etiologies	2016	Incidence	Number	SLE	Sierra Leone	Africa	≥5 years	6032820	4.85913e+06	3.48516e+06	6.59324e+06
All taxa	DIAR	All foodborne etiologies	2016	Incidence	Number	SLE	Sierra Leone	Africa	All ages	7118609	5.72501e+06	4.15367e+06	7.61857e+06
All taxa	DIAR	All foodborne etiologies	2016	Incidence	Number	SLV	El Salvador	Americas	<5 years	569181	121773	86348.4	164600
All taxa	DIAR	All foodborne etiologies	2016	Incidence	Number	SLV	El Salvador	Americas	≥5 years	5623490	515827	374698	701694
All taxa	DIAR	All foodborne etiologies	2016	Incidence	Number	SLV	El Salvador	Americas	All ages	6192671	637600	467304	844841
All taxa	DIAR	All foodborne etiologies	2016	Incidence	Number	SMR	San Marino	Europe	<5 years	1589	648.508	518.202	819.956
All taxa	DIAR	All foodborne etiologies	2016	Incidence	Number	SMR	San Marino	Europe	≥5 years	32443	2365.15	1902.32	2931.29
All taxa	DIAR	All foodborne etiologies	2016	Incidence	Number	SMR	San Marino	Europe	All ages	34032	3013.66	2440.12	3717.11
All taxa	DIAR	All foodborne etiologies	2016	Incidence	Number	SOM	Somalia	Eastern Mediterranean	<5 years	2703543	1.98046e+06	1.48215e+06	2.57807e+06
All taxa	DIAR	All foodborne etiologies	2016	Incidence	Number	SOM	Somalia	Eastern Mediterranean	≥5 years	11335617	5.48158e+06	3.84648e+06	7.68176e+06
All taxa	DIAR	All foodborne etiologies	2016	Incidence	Number	SOM	Somalia	Eastern Mediterranean	All ages	14039160	7.46205e+06	5.49611e+06	1.01169e+07
All taxa	DIAR	All foodborne etiologies	2016	Incidence	Number	SRB	Serbia	Europe	<5 years	332250	47612.3	32352.9	66641
All taxa	DIAR	All foodborne etiologies	2016	Incidence	Number	SRB	Serbia	Europe	≥5 years	6819759	61842.9	42406.5	85849.1
All taxa	DIAR	All foodborne etiologies	2016	Incidence	Number	SRB	Serbia	Europe	All ages	7152009	109455	76462.9	150818
All taxa	DIAR	All foodborne etiologies	2016	Incidence	Number	SSD	South Sudan	Africa	<5 years	1793455	2.47902e+06	1.91317e+06	3.12972e+06
All taxa	DIAR	All foodborne etiologies	2016	Incidence	Number	SSD	South Sudan	Africa	≥5 years	9308462	9.19188e+06	6.91989e+06	1.19515e+07
All taxa	DIAR	All foodborne etiologies	2016	Incidence	Number	SSD	South Sudan	Africa	All ages	11101917	1.16709e+07	9.03183e+06	1.49077e+07
All taxa	DIAR	All foodborne etiologies	2016	Incidence	Number	STP	Sao Tome and Principe	Africa	<5 years	30695	7925.84	6050.27	10175.8
All taxa	DIAR	All foodborne etiologies	2016	Incidence	Number	STP	Sao Tome and Principe	Africa	≥5 years	171330	59400.6	45208	77216.9
All taxa	DIAR	All foodborne etiologies	2016	Incidence	Number	STP	Sao Tome and Principe	Africa	All ages	202025	67326.4	52157.5	86128.4
All taxa	DIAR	All foodborne etiologies	2016	Incidence	Number	SUR	Suriname	Americas	<5 years	55691	9381.95	7149.22	12347.8
All taxa	DIAR	All foodborne etiologies	2016	Incidence	Number	SUR	Suriname	Americas	≥5 years	529027	65249	46359.8	93348.2
All taxa	DIAR	All foodborne etiologies	2016	Incidence	Number	SUR	Suriname	Americas	All ages	584718	74631	54669.4	105583
All taxa	DIAR	All foodborne etiologies	2016	Incidence	Number	SVK	Slovakia	Europe	<5 years	286279	103335	82571.5	130654
All taxa	DIAR	All foodborne etiologies	2016	Incidence	Number	SVK	Slovakia	Europe	≥5 years	5136437	376866	303118	467076
All taxa	DIAR	All foodborne etiologies	2016	Incidence	Number	SVK	Slovakia	Europe	All ages	5422716	480201	388813	592291
All taxa	DIAR	All foodborne etiologies	2016	Incidence	Number	SVN	Slovenia	Europe	<5 years	107322	39269.6	31378.9	49651.3
All taxa	DIAR	All foodborne etiologies	2016	Incidence	Number	SVN	Slovenia	Europe	≥5 years	1953425	143217	115191	177499
All taxa	DIAR	All foodborne etiologies	2016	Incidence	Number	SVN	Slovenia	Europe	All ages	2060747	182487	147757	225083
All taxa	DIAR	All foodborne etiologies	2016	Incidence	Number	SWE	Sweden	Europe	<5 years	586224	187726	150005	237355
All taxa	DIAR	All foodborne etiologies	2016	Incidence	Number	SWE	Sweden	Europe	≥5 years	9265048	684640	550665	848522
All taxa	DIAR	All foodborne etiologies	2016	Incidence	Number	SWE	Sweden	Europe	All ages	9851272	872366	706344	1.076e+06
All taxa	DIAR	All foodborne etiologies	2016	Incidence	Number	SWZ	Eswatini	Africa	<5 years	145279	97116.8	74657.8	121838
All taxa	DIAR	All foodborne etiologies	2016	Incidence	Number	SWZ	Eswatini	Africa	≥5 years	1000857	908455	668450	1.21198e+06
All taxa	DIAR	All foodborne etiologies	2016	Incidence	Number	SWZ	Eswatini	Africa	All ages	1146136	1.00557e+06	744661	1.32102e+06
All taxa	DIAR	All foodborne etiologies	2016	Incidence	Number	SYC	Seychelles	Africa	<5 years	8237	3101.96	2254.62	4090.34
All taxa	DIAR	All foodborne etiologies	2016	Incidence	Number	SYC	Seychelles	Africa	≥5 years	100289	18744.2	13793.6	24607.5
All taxa	DIAR	All foodborne etiologies	2016	Incidence	Number	SYC	Seychelles	Africa	All ages	108526	21846.2	16297.6	28342.3
All taxa	DIAR	All foodborne etiologies	2016	Incidence	Number	SYR	Syria	Eastern Mediterranean	<5 years	2431153	636069	446845	862195
All taxa	DIAR	All foodborne etiologies	2016	Incidence	Number	SYR	Syria	Eastern Mediterranean	≥5 years	16706706	2.7674e+06	1.76108e+06	4.15469e+06
All taxa	DIAR	All foodborne etiologies	2016	Incidence	Number	SYR	Syria	Eastern Mediterranean	All ages	19137859	3.40347e+06	2.26468e+06	4.97505e+06
All taxa	DIAR	All foodborne etiologies	2016	Incidence	Number	TCD	Chad	Africa	<5 years	2930617	4.3712e+06	3.35862e+06	5.43796e+06
All taxa	DIAR	All foodborne etiologies	2016	Incidence	Number	TCD	Chad	Africa	≥5 years	11931548	9.29427e+06	6.88133e+06	1.23274e+07
All taxa	DIAR	All foodborne etiologies	2016	Incidence	Number	TCD	Chad	Africa	All ages	14862165	1.36655e+07	1.05701e+07	1.73978e+07
All taxa	DIAR	All foodborne etiologies	2016	Incidence	Number	TGO	Togo	Africa	<5 years	1216363	1.28608e+06	977969	1.60386e+06
All taxa	DIAR	All foodborne etiologies	2016	Incidence	Number	TGO	Togo	Africa	≥5 years	6543234	4.80139e+06	3.49985e+06	6.54263e+06
All taxa	DIAR	All foodborne etiologies	2016	Incidence	Number	TGO	Togo	Africa	All ages	7759597	6.08747e+06	4.50739e+06	8.00396e+06
All taxa	DIAR	All foodborne etiologies	2016	Incidence	Number	THA	Thailand	South-East Asia	<5 years	3923257	1.42541e+06	1.02361e+06	1.9654e+06
All taxa	DIAR	All foodborne etiologies	2016	Incidence	Number	THA	Thailand	South-East Asia	≥5 years	66766966	1.22068e+07	8.54041e+06	1.77281e+07
All taxa	DIAR	All foodborne etiologies	2016	Incidence	Number	THA	Thailand	South-East Asia	All ages	70690223	1.36322e+07	9.73188e+06	1.96509e+07
All taxa	DIAR	All foodborne etiologies	2016	Incidence	Number	TJK	Tajikistan	Europe	<5 years	1252332	497070	356191	648345
All taxa	DIAR	All foodborne etiologies	2016	Incidence	Number	TJK	Tajikistan	Europe	≥5 years	7503129	859627	579800	1.23281e+06
All taxa	DIAR	All foodborne etiologies	2016	Incidence	Number	TJK	Tajikistan	Europe	All ages	8755461	1.3567e+06	956606	1.83696e+06
All taxa	DIAR	All foodborne etiologies	2016	Incidence	Number	TKM	Turkmenistan	Europe	<5 years	759261	101126	76115	133134
All taxa	DIAR	All foodborne etiologies	2016	Incidence	Number	TKM	Turkmenistan	Europe	≥5 years	5527808	195959	127101	272210
All taxa	DIAR	All foodborne etiologies	2016	Incidence	Number	TKM	Turkmenistan	Europe	All ages	6287069	297086	209550	398710
All taxa	DIAR	All foodborne etiologies	2016	Incidence	Number	TLS	Timor-Leste	South-East Asia	<5 years	155716	134247	101777	171854
All taxa	DIAR	All foodborne etiologies	2016	Incidence	Number	TLS	Timor-Leste	South-East Asia	≥5 years	1061104	268741	193521	363102
All taxa	DIAR	All foodborne etiologies	2016	Incidence	Number	TLS	Timor-Leste	South-East Asia	All ages	1216820	402988	306853	532136
All taxa	DIAR	All foodborne etiologies	2016	Incidence	Number	TON	Tonga	Western Pacific	<5 years	13403	2926.61	1976.31	4011.2
All taxa	DIAR	All foodborne etiologies	2016	Incidence	Number	TON	Tonga	Western Pacific	≥5 years	92424	15678.5	10319.5	22316
All taxa	DIAR	All foodborne etiologies	2016	Incidence	Number	TON	Tonga	Western Pacific	All ages	105827	18605.2	12776.1	25722.6
All taxa	DIAR	All foodborne etiologies	2016	Incidence	Number	TTO	Trinidad and Tobago	Americas	<5 years	93403	31067.1	23751.1	40131.5
All taxa	DIAR	All foodborne etiologies	2016	Incidence	Number	TTO	Trinidad and Tobago	Americas	≥5 years	1339722	106027	84925.2	129399
All taxa	DIAR	All foodborne etiologies	2016	Incidence	Number	TTO	Trinidad and Tobago	Americas	All ages	1433125	137094	108651	168397
All taxa	DIAR	All foodborne etiologies	2016	Incidence	Number	TUN	Tunisia	Eastern Mediterranean	<5 years	1073411	426973	313985	577064
All taxa	DIAR	All foodborne etiologies	2016	Incidence	Number	TUN	Tunisia	Eastern Mediterranean	≥5 years	10392740	1.4261e+06	1.02208e+06	1.97088e+06
All taxa	DIAR	All foodborne etiologies	2016	Incidence	Number	TUN	Tunisia	Eastern Mediterranean	All ages	11466151	1.85307e+06	1.39299e+06	2.48424e+06
All taxa	DIAR	All foodborne etiologies	2016	Incidence	Number	TUR	Turkey	Europe	<5 years	6655615	1.97023e+06	1.34966e+06	2.70415e+06
All taxa	DIAR	All foodborne etiologies	2016	Incidence	Number	TUR	Turkey	Europe	≥5 years	74356326	7.72448e+06	5.00332e+06	1.08302e+07
All taxa	DIAR	All foodborne etiologies	2016	Incidence	Number	TUR	Turkey	Europe	All ages	81011941	9.6947e+06	6.47621e+06	1.33161e+07
All taxa	DIAR	All foodborne etiologies	2016	Incidence	Number	TUV	Tuvalu	Western Pacific	<5 years	1261	220.259	159.521	287.825
All taxa	DIAR	All foodborne etiologies	2016	Incidence	Number	TUV	Tuvalu	Western Pacific	≥5 years	9691	1138.81	800.833	1622.47
All taxa	DIAR	All foodborne etiologies	2016	Incidence	Number	TUV	Tuvalu	Western Pacific	All ages	10952	1359.07	997.582	1876.77
All taxa	DIAR	All foodborne etiologies	2016	Incidence	Number	TZA	Tanzania	Africa	<5 years	8874534	3.81176e+06	2.92188e+06	4.78821e+06
All taxa	DIAR	All foodborne etiologies	2016	Incidence	Number	TZA	Tanzania	Africa	≥5 years	44043628	2.46228e+07	1.76149e+07	3.28912e+07
All taxa	DIAR	All foodborne etiologies	2016	Incidence	Number	TZA	Tanzania	Africa	All ages	52918162	2.84345e+07	2.07754e+07	3.72258e+07
All taxa	DIAR	All foodborne etiologies	2016	Incidence	Number	UGA	Uganda	Africa	<5 years	6784764	5.17239e+06	4.02041e+06	6.3737e+06
All taxa	DIAR	All foodborne etiologies	2016	Incidence	Number	UGA	Uganda	Africa	≥5 years	31327925	2.14449e+07	1.58722e+07	2.9288e+07
All taxa	DIAR	All foodborne etiologies	2016	Incidence	Number	UGA	Uganda	Africa	All ages	38112689	2.66173e+07	2.03366e+07	3.51579e+07
All taxa	DIAR	All foodborne etiologies	2016	Incidence	Number	UKR	Ukraine	Europe	<5 years	2466929	369424	239260	544489
All taxa	DIAR	All foodborne etiologies	2016	Incidence	Number	UKR	Ukraine	Europe	≥5 years	43233420	1.36177e+06	940079	1.92583e+06
All taxa	DIAR	All foodborne etiologies	2016	Incidence	Number	UKR	Ukraine	Europe	All ages	45700349	1.73119e+06	1.21573e+06	2.38315e+06
All taxa	DIAR	All foodborne etiologies	2016	Incidence	Number	URY	Uruguay	Americas	<5 years	234888	73141.8	55917.2	94482.3
All taxa	DIAR	All foodborne etiologies	2016	Incidence	Number	URY	Uruguay	Americas	≥5 years	3139151	249623	199941	304647
All taxa	DIAR	All foodborne etiologies	2016	Incidence	Number	URY	Uruguay	Americas	All ages	3374039	322764	255799	396461
All taxa	DIAR	All foodborne etiologies	2016	Incidence	Number	USA	United States	Americas	<5 years	19981671	7.1022e+06	5.42968e+06	9.17441e+06
All taxa	DIAR	All foodborne etiologies	2016	Incidence	Number	USA	United States	Americas	≥5 years	307643153	2.42388e+07	1.94146e+07	2.95818e+07
All taxa	DIAR	All foodborne etiologies	2016	Incidence	Number	USA	United States	Americas	All ages	327624824	3.1341e+07	2.48385e+07	3.8497e+07
All taxa	DIAR	All foodborne etiologies	2016	Incidence	Number	UZB	Uzbekistan	Europe	<5 years	3342164	198254	136171	270414
All taxa	DIAR	All foodborne etiologies	2016	Incidence	Number	UZB	Uzbekistan	Europe	≥5 years	27675300	588424	395951	861622
All taxa	DIAR	All foodborne etiologies	2016	Incidence	Number	UZB	Uzbekistan	Europe	All ages	31017464	786678	539292	1.102e+06
All taxa	DIAR	All foodborne etiologies	2016	Incidence	Number	VCT	Saint Vincent and the Grenadines	Americas	<5 years	8358	1203.91	857.713	1680.45
All taxa	DIAR	All foodborne etiologies	2016	Incidence	Number	VCT	Saint Vincent and the Grenadines	Americas	≥5 years	98314	12746.5	8963.58	18168.6
All taxa	DIAR	All foodborne etiologies	2016	Incidence	Number	VCT	Saint Vincent and the Grenadines	Americas	All ages	106672	13950.4	10022.4	19559.6
All taxa	DIAR	All foodborne etiologies	2016	Incidence	Number	VEN	Venezuela	Americas	<5 years	2847424	753422	522816	1.04607e+06
All taxa	DIAR	All foodborne etiologies	2016	Incidence	Number	VEN	Venezuela	Americas	≥5 years	27880111	4.3549e+06	2.87479e+06	6.28207e+06
All taxa	DIAR	All foodborne etiologies	2016	Incidence	Number	VEN	Venezuela	Americas	All ages	30727535	5.10832e+06	3.44918e+06	7.21391e+06
All taxa	DIAR	All foodborne etiologies	2016	Incidence	Number	VNM	Vietnam	Western Pacific	<5 years	8051215	3.69466e+06	2.56618e+06	5.08675e+06
All taxa	DIAR	All foodborne etiologies	2016	Incidence	Number	VNM	Vietnam	Western Pacific	≥5 years	85342556	1.35379e+07	9.18393e+06	1.92777e+07
All taxa	DIAR	All foodborne etiologies	2016	Incidence	Number	VNM	Vietnam	Western Pacific	All ages	93393771	1.72326e+07	1.20871e+07	2.37991e+07
All taxa	DIAR	All foodborne etiologies	2016	Incidence	Number	VUT	Vanuatu	Western Pacific	<5 years	41018	13975.3	10182.4	18719
All taxa	DIAR	All foodborne etiologies	2016	Incidence	Number	VUT	Vanuatu	Western Pacific	≥5 years	228030	42173.3	30226	58696.8
All taxa	DIAR	All foodborne etiologies	2016	Incidence	Number	VUT	Vanuatu	Western Pacific	All ages	269048	56148.7	41720.2	76503.3
All taxa	DIAR	All foodborne etiologies	2016	Incidence	Number	WPR	Western Pacific Region	Western Pacific	<5 years	127165082	2.17341e+07	1.66974e+07	2.73336e+07
All taxa	DIAR	All foodborne etiologies	2016	Incidence	Number	WPR	Western Pacific Region	Western Pacific	≥5 years	1753671649	6.49317e+07	5.20687e+07	8.09097e+07
All taxa	DIAR	All foodborne etiologies	2016	Incidence	Number	WPR	Western Pacific Region	Western Pacific	All ages	1880836731	8.66657e+07	7.0336e+07	1.0585e+08
All taxa	DIAR	All foodborne etiologies	2016	Incidence	Number	WSM	Samoa	Western Pacific	<5 years	29358	8061.2	5515.64	10897
All taxa	DIAR	All foodborne etiologies	2016	Incidence	Number	WSM	Samoa	Western Pacific	≥5 years	173283	29818	19563.8	43286.3
All taxa	DIAR	All foodborne etiologies	2016	Incidence	Number	WSM	Samoa	Western Pacific	All ages	202641	37879.2	25907.4	52876.7
All taxa	DIAR	All foodborne etiologies	2016	Incidence	Number	YEM	Yemen	Eastern Mediterranean	<5 years	4971363	8.49826e+06	6.40242e+06	1.0833e+07
All taxa	DIAR	All foodborne etiologies	2016	Incidence	Number	YEM	Yemen	Eastern Mediterranean	≥5 years	26653043	6.31921e+06	4.31155e+06	9.08808e+06
All taxa	DIAR	All foodborne etiologies	2016	Incidence	Number	YEM	Yemen	Eastern Mediterranean	All ages	31624406	1.48175e+07	1.10863e+07	1.94996e+07
All taxa	DIAR	All foodborne etiologies	2016	Incidence	Number	ZAF	South Africa	Africa	<5 years	5744147	3.31919e+06	2.39216e+06	4.39717e+06
All taxa	DIAR	All foodborne etiologies	2016	Incidence	Number	ZAF	South Africa	Africa	≥5 years	51634354	3.22329e+07	2.32774e+07	4.26916e+07
All taxa	DIAR	All foodborne etiologies	2016	Incidence	Number	ZAF	South Africa	Africa	All ages	57378501	3.55521e+07	2.591e+07	4.66095e+07
All taxa	DIAR	All foodborne etiologies	2016	Incidence	Number	ZMB	Zambia	Africa	<5 years	2829240	2.1023e+06	1.57912e+06	2.78587e+06
All taxa	DIAR	All foodborne etiologies	2016	Incidence	Number	ZMB	Zambia	Africa	≥5 years	13823495	9.02637e+06	6.42663e+06	1.23242e+07
All taxa	DIAR	All foodborne etiologies	2016	Incidence	Number	ZMB	Zambia	Africa	All ages	16652735	1.11287e+07	8.04742e+06	1.47113e+07
All taxa	DIAR	All foodborne etiologies	2016	Incidence	Number	ZWE	Zimbabwe	Africa	<5 years	2372891	1.1802e+06	843309	1.58073e+06
All taxa	DIAR	All foodborne etiologies	2016	Incidence	Number	ZWE	Zimbabwe	Africa	≥5 years	12123111	6.88453e+06	4.87708e+06	9.42193e+06
All taxa	DIAR	All foodborne etiologies	2016	Incidence	Number	ZWE	Zimbabwe	Africa	All ages	14496002	8.06474e+06	5.85132e+06	1.06883e+07
All taxa	DIAR	All foodborne etiologies	2016	Incidence	Rate per 100,000	AFG	Afghanistan	Eastern Mediterranean	<5 years	5938058	52069.8	39370	67907
All taxa	DIAR	All foodborne etiologies	2016	Incidence	Rate per 100,000	AFG	Afghanistan	Eastern Mediterranean	≥5 years	28289083	16542.6	10822.3	24512
All taxa	DIAR	All foodborne etiologies	2016	Incidence	Rate per 100,000	AFG	Afghanistan	Eastern Mediterranean	All ages	34227141	22706.2	16011.2	31230.2
All taxa	DIAR	All foodborne etiologies	2016	Incidence	Rate per 100,000	AFR	African Region	Africa	<5 years	165810916	93073.6	73577.1	112612
All taxa	DIAR	All foodborne etiologies	2016	Incidence	Rate per 100,000	AFR	African Region	Africa	≥5 years	859106408	62154.5	48550.7	78194.8
All taxa	DIAR	All foodborne etiologies	2016	Incidence	Rate per 100,000	AFR	African Region	Africa	All ages	1024917324	67156.6	53861.9	82008.5
All taxa	DIAR	All foodborne etiologies	2016	Incidence	Rate per 100,000	AGO	Angola	Africa	<5 years	5201890	96171	71776.8	130342
All taxa	DIAR	All foodborne etiologies	2016	Incidence	Rate per 100,000	AGO	Angola	Africa	≥5 years	23458126	62804.3	44521.8	86034.9
All taxa	DIAR	All foodborne etiologies	2016	Incidence	Rate per 100,000	AGO	Angola	Africa	All ages	28660016	68860.5	49802.6	93700.4
All taxa	DIAR	All foodborne etiologies	2016	Incidence	Rate per 100,000	ALB	Albania	Europe	<5 years	179864	8921.87	5788.12	13124.4
All taxa	DIAR	All foodborne etiologies	2016	Incidence	Rate per 100,000	ALB	Albania	Europe	≥5 years	2716030	579.059	358.863	830.265
All taxa	DIAR	All foodborne etiologies	2016	Incidence	Rate per 100,000	ALB	Albania	Europe	All ages	2895894	1097.23	727.642	1559.72
All taxa	DIAR	All foodborne etiologies	2016	Incidence	Rate per 100,000	AMR	Region of the Americas	Americas	<5 years	73920958	27361.6	22279.4	33688.3
All taxa	DIAR	All foodborne etiologies	2016	Incidence	Rate per 100,000	AMR	Region of the Americas	Americas	≥5 years	907658893	8398.55	6864.37	10122.7
All taxa	DIAR	All foodborne etiologies	2016	Incidence	Rate per 100,000	AMR	Region of the Americas	Americas	All ages	981579851	9826.63	8090.69	11731.3
All taxa	DIAR	All foodborne etiologies	2016	Incidence	Rate per 100,000	AND	Andorra	Europe	<5 years	3176	42817.8	34214.4	54137.7
All taxa	DIAR	All foodborne etiologies	2016	Incidence	Rate per 100,000	AND	Andorra	Europe	≥5 years	68188	7273.49	5850.16	9014.51
All taxa	DIAR	All foodborne etiologies	2016	Incidence	Rate per 100,000	AND	Andorra	Europe	All ages	71364	8855.37	7170.08	10922.4
All taxa	DIAR	All foodborne etiologies	2016	Incidence	Rate per 100,000	ARE	United Arab Emirates	Eastern Mediterranean	<5 years	501998	34692.6	25935.7	47765.9
All taxa	DIAR	All foodborne etiologies	2016	Incidence	Rate per 100,000	ARE	United Arab Emirates	Eastern Mediterranean	≥5 years	8387233	7635.57	6063.72	9602.12
All taxa	DIAR	All foodborne etiologies	2016	Incidence	Rate per 100,000	ARE	United Arab Emirates	Eastern Mediterranean	All ages	8889231	9163.55	7231.11	11654.9
All taxa	DIAR	All foodborne etiologies	2016	Incidence	Rate per 100,000	ARG	Argentina	Americas	<5 years	3745179	38940.6	26801.2	55177.6
All taxa	DIAR	All foodborne etiologies	2016	Incidence	Rate per 100,000	ARG	Argentina	Americas	≥5 years	39956642	12424	8585.18	17979.9
All taxa	DIAR	All foodborne etiologies	2016	Incidence	Rate per 100,000	ARG	Argentina	Americas	All ages	43701821	14696.4	10580.6	20830.5
All taxa	DIAR	All foodborne etiologies	2016	Incidence	Rate per 100,000	ARM	Armenia	Europe	<5 years	214222	15426.7	10416.8	21400.2
All taxa	DIAR	All foodborne etiologies	2016	Incidence	Rate per 100,000	ARM	Armenia	Europe	≥5 years	2705911	3128.05	2023.18	4633.06
All taxa	DIAR	All foodborne etiologies	2016	Incidence	Rate per 100,000	ARM	Armenia	Europe	All ages	2920133	4030.28	2705.93	5803.16
All taxa	DIAR	All foodborne etiologies	2016	Incidence	Rate per 100,000	ATG	Antigua and Barbuda	Americas	<5 years	5685	34211.3	26154.7	44193.1
All taxa	DIAR	All foodborne etiologies	2016	Incidence	Rate per 100,000	ATG	Antigua and Barbuda	Americas	≥5 years	84034	7898.84	6326.77	9639.99
All taxa	DIAR	All foodborne etiologies	2016	Incidence	Rate per 100,000	ATG	Antigua and Barbuda	Americas	All ages	89719	9566.11	7581.4	11750.3
All taxa	DIAR	All foodborne etiologies	2016	Incidence	Rate per 100,000	AUS	Australia	Western Pacific	<5 years	1571029	27463.3	20707.9	36771.8
All taxa	DIAR	All foodborne etiologies	2016	Incidence	Rate per 100,000	AUS	Australia	Western Pacific	≥5 years	22556717	7654.91	6102.79	9464.03
All taxa	DIAR	All foodborne etiologies	2016	Incidence	Rate per 100,000	AUS	Australia	Western Pacific	All ages	24127746	8944.69	7154.53	11124.5
All taxa	DIAR	All foodborne etiologies	2016	Incidence	Rate per 100,000	AUT	Austria	Europe	<5 years	416123	39849	31841.9	50383.9
All taxa	DIAR	All foodborne etiologies	2016	Incidence	Rate per 100,000	AUT	Austria	Europe	≥5 years	8285650	7298.8	5870.51	9045.9
All taxa	DIAR	All foodborne etiologies	2016	Incidence	Rate per 100,000	AUT	Austria	Europe	All ages	8701773	8855.37	7170.08	10922.4
All taxa	DIAR	All foodborne etiologies	2016	Incidence	Rate per 100,000	AZE	Azerbaijan	Europe	<5 years	904919	20122.8	13859	27770.1
All taxa	DIAR	All foodborne etiologies	2016	Incidence	Rate per 100,000	AZE	Azerbaijan	Europe	≥5 years	8907239	4229.25	2842.81	5798.83
All taxa	DIAR	All foodborne etiologies	2016	Incidence	Rate per 100,000	AZE	Azerbaijan	Europe	All ages	9812158	5695.02	3922.77	7690.84
All taxa	DIAR	All foodborne etiologies	2016	Incidence	Rate per 100,000	BDI	Burundi	Africa	<5 years	2139210	104563	78178.3	133006
All taxa	DIAR	All foodborne etiologies	2016	Incidence	Rate per 100,000	BDI	Burundi	Africa	≥5 years	8975693	75366.6	53090	103059
All taxa	DIAR	All foodborne etiologies	2016	Incidence	Rate per 100,000	BDI	Burundi	Africa	All ages	11114903	80985.9	58182.6	105776
All taxa	DIAR	All foodborne etiologies	2016	Incidence	Rate per 100,000	BEL	Belgium	Europe	<5 years	638178	33778.4	26991.1	42708.4
All taxa	DIAR	All foodborne etiologies	2016	Incidence	Rate per 100,000	BEL	Belgium	Europe	≥5 years	10674099	7365.28	5923.98	9128.29
All taxa	DIAR	All foodborne etiologies	2016	Incidence	Rate per 100,000	BEL	Belgium	Europe	All ages	11312277	8855.37	7170.08	10922.4
All taxa	DIAR	All foodborne etiologies	2016	Incidence	Rate per 100,000	BEN	Benin	Africa	<5 years	1951315	64153.3	50019.4	80925.6
All taxa	DIAR	All foodborne etiologies	2016	Incidence	Rate per 100,000	BEN	Benin	Africa	≥5 years	9576332	57011.3	43265.4	72912.2
All taxa	DIAR	All foodborne etiologies	2016	Incidence	Rate per 100,000	BEN	Benin	Africa	All ages	11527647	58220.2	45383.6	72740.2
All taxa	DIAR	All foodborne etiologies	2016	Incidence	Rate per 100,000	BFA	Burkina Faso	Africa	<5 years	3364449	71784.3	51959.5	92367.8
All taxa	DIAR	All foodborne etiologies	2016	Incidence	Rate per 100,000	BFA	Burkina Faso	Africa	≥5 years	15688453	58067.4	40490	79238.4
All taxa	DIAR	All foodborne etiologies	2016	Incidence	Rate per 100,000	BFA	Burkina Faso	Africa	All ages	19052902	60489.6	42860.3	80966.5
All taxa	DIAR	All foodborne etiologies	2016	Incidence	Rate per 100,000	BGD	Bangladesh	South-East Asia	<5 years	15388313	24756.3	19003	31376.6
All taxa	DIAR	All foodborne etiologies	2016	Incidence	Rate per 100,000	BGD	Bangladesh	South-East Asia	≥5 years	144704978	32111.2	24240.9	41491.2
All taxa	DIAR	All foodborne etiologies	2016	Incidence	Rate per 100,000	BGD	Bangladesh	South-East Asia	All ages	160093291	31404.3	23945.2	40561.8
All taxa	DIAR	All foodborne etiologies	2016	Incidence	Rate per 100,000	BGR	Bulgaria	Europe	<5 years	334176	7397.74	5063.79	10596.3
All taxa	DIAR	All foodborne etiologies	2016	Incidence	Rate per 100,000	BGR	Bulgaria	Europe	≥5 years	6819171	345.793	225.721	500.624
All taxa	DIAR	All foodborne etiologies	2016	Incidence	Rate per 100,000	BGR	Bulgaria	Europe	All ages	7153347	675.231	460.288	933.903
All taxa	DIAR	All foodborne etiologies	2016	Incidence	Rate per 100,000	BHR	Bahrain	Eastern Mediterranean	<5 years	103942	26334.5	19687.3	36258.2
All taxa	DIAR	All foodborne etiologies	2016	Incidence	Rate per 100,000	BHR	Bahrain	Eastern Mediterranean	≥5 years	1293204	7783.43	6181.13	9788.06
All taxa	DIAR	All foodborne etiologies	2016	Incidence	Rate per 100,000	BHR	Bahrain	Eastern Mediterranean	All ages	1397146	9163.55	7231.11	11654.9
All taxa	DIAR	All foodborne etiologies	2016	Incidence	Rate per 100,000	BHS	Bahamas	Americas	<5 years	25801	32495.9	24843.2	41977.3
All taxa	DIAR	All foodborne etiologies	2016	Incidence	Rate per 100,000	BHS	Bahamas	Americas	≥5 years	360967	7927.15	6349.45	9674.54
All taxa	DIAR	All foodborne etiologies	2016	Incidence	Rate per 100,000	BHS	Bahamas	Americas	All ages	386768	9566.11	7581.4	11750.3
All taxa	DIAR	All foodborne etiologies	2016	Incidence	Rate per 100,000	BIH	Bosnia and Herzegovina	Europe	<5 years	147863	14154	9647.28	19815.5
All taxa	DIAR	All foodborne etiologies	2016	Incidence	Rate per 100,000	BIH	Bosnia and Herzegovina	Europe	≥5 years	3347734	695.325	442.574	980.961
All taxa	DIAR	All foodborne etiologies	2016	Incidence	Rate per 100,000	BIH	Bosnia and Herzegovina	Europe	All ages	3495597	1264.62	874.229	1746.49
All taxa	DIAR	All foodborne etiologies	2016	Incidence	Rate per 100,000	BLR	Belarus	Europe	<5 years	585522	28747.6	20065.1	39419.9
All taxa	DIAR	All foodborne etiologies	2016	Incidence	Rate per 100,000	BLR	Belarus	Europe	≥5 years	8910419	3696.05	2476.48	5120.5
All taxa	DIAR	All foodborne etiologies	2016	Incidence	Rate per 100,000	BLR	Belarus	Europe	All ages	9495941	5240.73	3614.92	7095.7
All taxa	DIAR	All foodborne etiologies	2016	Incidence	Rate per 100,000	BLZ	Belize	Americas	<5 years	37140	17641.1	12921	23783.8
All taxa	DIAR	All foodborne etiologies	2016	Incidence	Rate per 100,000	BLZ	Belize	Americas	≥5 years	322945	13830.4	9267.76	19797.8
All taxa	DIAR	All foodborne etiologies	2016	Incidence	Rate per 100,000	BLZ	Belize	Americas	All ages	360085	14223.4	9854.2	19947.7
All taxa	DIAR	All foodborne etiologies	2016	Incidence	Rate per 100,000	BOL	Bolivia	Americas	<5 years	1242696	21392.5	14584.1	28732.8
All taxa	DIAR	All foodborne etiologies	2016	Incidence	Rate per 100,000	BOL	Bolivia	Americas	≥5 years	9854826	6076.2	4062.18	8510.32
All taxa	DIAR	All foodborne etiologies	2016	Incidence	Rate per 100,000	BOL	Bolivia	Americas	All ages	11097522	7791.32	5427.42	10793.8
All taxa	DIAR	All foodborne etiologies	2016	Incidence	Rate per 100,000	BRA	Brazil	Americas	<5 years	14487886	20139	13692.1	28334.2
All taxa	DIAR	All foodborne etiologies	2016	Incidence	Rate per 100,000	BRA	Brazil	Americas	≥5 years	187971979	6704.87	4714.4	9384.22
All taxa	DIAR	All foodborne etiologies	2016	Incidence	Rate per 100,000	BRA	Brazil	Americas	All ages	202459865	7666.21	5440.32	10566.9
All taxa	DIAR	All foodborne etiologies	2016	Incidence	Rate per 100,000	BRB	Barbados	Americas	<5 years	16529	36630.6	28004.4	47318.3
All taxa	DIAR	All foodborne etiologies	2016	Incidence	Rate per 100,000	BRB	Barbados	Americas	≥5 years	262773	7863.7	6298.63	9597.11
All taxa	DIAR	All foodborne etiologies	2016	Incidence	Rate per 100,000	BRB	Barbados	Americas	All ages	279302	9566.11	7581.4	11750.3
All taxa	DIAR	All foodborne etiologies	2016	Incidence	Rate per 100,000	BRN	Brunei	Western Pacific	<5 years	33409	22743.8	17149.3	30452.7
All taxa	DIAR	All foodborne etiologies	2016	Incidence	Rate per 100,000	BRN	Brunei	Western Pacific	≥5 years	391511	7767.16	6192.28	9602.81
All taxa	DIAR	All foodborne etiologies	2016	Incidence	Rate per 100,000	BRN	Brunei	Western Pacific	All ages	424920	8944.69	7154.53	11124.5
All taxa	DIAR	All foodborne etiologies	2016	Incidence	Rate per 100,000	BTN	Bhutan	South-East Asia	<5 years	61585	28447.5	21845.8	36269.6
All taxa	DIAR	All foodborne etiologies	2016	Incidence	Rate per 100,000	BTN	Bhutan	South-East Asia	≥5 years	682642	21035.8	15851.1	27591.1
All taxa	DIAR	All foodborne etiologies	2016	Incidence	Rate per 100,000	BTN	Bhutan	South-East Asia	All ages	744227	21649.1	16534.5	28081
All taxa	DIAR	All foodborne etiologies	2016	Incidence	Rate per 100,000	BWA	Botswana	Africa	<5 years	270245	65870	48231.8	85009.7
All taxa	DIAR	All foodborne etiologies	2016	Incidence	Rate per 100,000	BWA	Botswana	Africa	≥5 years	1948680	64590.1	48252.8	85296.5
All taxa	DIAR	All foodborne etiologies	2016	Incidence	Rate per 100,000	BWA	Botswana	Africa	All ages	2218925	64746	48992.7	84358.9
All taxa	DIAR	All foodborne etiologies	2016	Incidence	Rate per 100,000	CAF	Central African Republic	Africa	<5 years	893198	110777	81270.9	145395
All taxa	DIAR	All foodborne etiologies	2016	Incidence	Rate per 100,000	CAF	Central African Republic	Africa	≥5 years	3775559	51478.1	36974.1	69482.1
All taxa	DIAR	All foodborne etiologies	2016	Incidence	Rate per 100,000	CAF	Central African Republic	Africa	All ages	4668757	62822.7	45767.5	82270.8
All taxa	DIAR	All foodborne etiologies	2016	Incidence	Rate per 100,000	CAN	Canada	Americas	<5 years	1947220	40225.1	30752.4	51961.6
All taxa	DIAR	All foodborne etiologies	2016	Incidence	Rate per 100,000	CAN	Canada	Americas	≥5 years	34185097	7819.75	6263.42	9543.47
All taxa	DIAR	All foodborne etiologies	2016	Incidence	Rate per 100,000	CAN	Canada	Americas	All ages	36132317	9566.11	7581.4	11750.3
All taxa	DIAR	All foodborne etiologies	2016	Incidence	Rate per 100,000	CHE	Switzerland	Europe	<5 years	423021	37518.3	29979.5	47437
All taxa	DIAR	All foodborne etiologies	2016	Incidence	Rate per 100,000	CHE	Switzerland	Europe	≥5 years	7905593	7321.64	5888.88	9074.21
All taxa	DIAR	All foodborne etiologies	2016	Incidence	Rate per 100,000	CHE	Switzerland	Europe	All ages	8328614	8855.37	7170.08	10922.4
All taxa	DIAR	All foodborne etiologies	2016	Incidence	Rate per 100,000	CHL	Chile	Americas	<5 years	1203084	32683.9	24987.1	42220.1
All taxa	DIAR	All foodborne etiologies	2016	Incidence	Rate per 100,000	CHL	Chile	Americas	≥5 years	16935932	7923.89	6346.84	9670.57
All taxa	DIAR	All foodborne etiologies	2016	Incidence	Rate per 100,000	CHL	Chile	Americas	All ages	18139016	9566.11	7581.4	11750.3
All taxa	DIAR	All foodborne etiologies	2016	Incidence	Rate per 100,000	CHN	China	Western Pacific	<5 years	90583370	5441.87	3773.13	7669.87
All taxa	DIAR	All foodborne etiologies	2016	Incidence	Rate per 100,000	CHN	China	Western Pacific	≥5 years	1309225481	1249.31	930.494	1668.84
All taxa	DIAR	All foodborne etiologies	2016	Incidence	Rate per 100,000	CHN	China	Western Pacific	All ages	1399808851	1520.62	1152.57	1970.08
All taxa	DIAR	All foodborne etiologies	2016	Incidence	Rate per 100,000	CIV	Cote d'Ivoire	Africa	<5 years	4236580	72450.9	56935.8	90393.1
All taxa	DIAR	All foodborne etiologies	2016	Incidence	Rate per 100,000	CIV	Cote d'Ivoire	Africa	≥5 years	21375723	50085.1	38113.9	63832.8
All taxa	DIAR	All foodborne etiologies	2016	Incidence	Rate per 100,000	CIV	Cote d'Ivoire	Africa	All ages	25612303	53784.6	42374.4	66368.3
All taxa	DIAR	All foodborne etiologies	2016	Incidence	Rate per 100,000	CMR	Cameroon	Africa	<5 years	3795067	100192	73811.7	129667
All taxa	DIAR	All foodborne etiologies	2016	Incidence	Rate per 100,000	CMR	Cameroon	Africa	≥5 years	19313939	57292.6	41596.5	78964.2
All taxa	DIAR	All foodborne etiologies	2016	Incidence	Rate per 100,000	CMR	Cameroon	Africa	All ages	23109006	64337.7	47746.4	84941.4
All taxa	DIAR	All foodborne etiologies	2016	Incidence	Rate per 100,000	COD	Democratic Republic of Congo	Africa	<5 years	15291546	114084	85537.7	145231
All taxa	DIAR	All foodborne etiologies	2016	Incidence	Rate per 100,000	COD	Democratic Republic of Congo	Africa	≥5 years	67067647	49630	37140.7	65727.4
All taxa	DIAR	All foodborne etiologies	2016	Incidence	Rate per 100,000	COD	Democratic Republic of Congo	Africa	All ages	82359193	61597.1	47490.7	77373.1
All taxa	DIAR	All foodborne etiologies	2016	Incidence	Rate per 100,000	COG	Congo	Africa	<5 years	846955	98382.4	76121.1	124993
All taxa	DIAR	All foodborne etiologies	2016	Incidence	Rate per 100,000	COG	Congo	Africa	≥5 years	4312290	63604.5	48373.4	83167.1
All taxa	DIAR	All foodborne etiologies	2016	Incidence	Rate per 100,000	COG	Congo	Africa	All ages	5159245	69313.7	54497.8	87614.8
All taxa	DIAR	All foodborne etiologies	2016	Incidence	Rate per 100,000	COK	Cook Islands	Western Pacific	<5 years	1417	21955.8	16555.1	29397.6
All taxa	DIAR	All foodborne etiologies	2016	Incidence	Rate per 100,000	COK	Cook Islands	Western Pacific	≥5 years	15981	7791.03	6211.31	9632.32
All taxa	DIAR	All foodborne etiologies	2016	Incidence	Rate per 100,000	COK	Cook Islands	Western Pacific	All ages	17398	8944.69	7154.53	11124.5
All taxa	DIAR	All foodborne etiologies	2016	Incidence	Rate per 100,000	COL	Colombia	Americas	<5 years	3527434	22202.6	14963.2	31853.8
All taxa	DIAR	All foodborne etiologies	2016	Incidence	Rate per 100,000	COL	Colombia	Americas	≥5 years	43645326	7929.83	5486.22	11629.1
All taxa	DIAR	All foodborne etiologies	2016	Incidence	Rate per 100,000	COL	Colombia	Americas	All ages	47172760	8997.1	6229.42	12941.9
All taxa	DIAR	All foodborne etiologies	2016	Incidence	Rate per 100,000	COM	Comoros	Africa	<5 years	107681	78498	61190.4	99015.5
All taxa	DIAR	All foodborne etiologies	2016	Incidence	Rate per 100,000	COM	Comoros	Africa	≥5 years	626573	54497.4	41437.8	69782.4
All taxa	DIAR	All foodborne etiologies	2016	Incidence	Rate per 100,000	COM	Comoros	Africa	All ages	734254	58017.2	45289.2	72433.8
All taxa	DIAR	All foodborne etiologies	2016	Incidence	Rate per 100,000	CPV	Cape Verde	Africa	<5 years	47242	25419.9	18602.7	34190.1
All taxa	DIAR	All foodborne etiologies	2016	Incidence	Rate per 100,000	CPV	Cape Verde	Africa	≥5 years	465199	38329.5	27833	52259.4
All taxa	DIAR	All foodborne etiologies	2016	Incidence	Rate per 100,000	CPV	Cape Verde	Africa	All ages	512441	37139.4	27267	50312.3
All taxa	DIAR	All foodborne etiologies	2016	Incidence	Rate per 100,000	CRI	Costa Rica	Americas	<5 years	353294	32259.1	21943.7	46074.7
All taxa	DIAR	All foodborne etiologies	2016	Incidence	Rate per 100,000	CRI	Costa Rica	Americas	≥5 years	4490094	19520.9	13991.1	27229.9
All taxa	DIAR	All foodborne etiologies	2016	Incidence	Rate per 100,000	CRI	Costa Rica	Americas	All ages	4843388	20450	15008.5	28167.7
All taxa	DIAR	All foodborne etiologies	2016	Incidence	Rate per 100,000	CUB	Cuba	Americas	<5 years	621420	24415.5	15452.6	36009.9
All taxa	DIAR	All foodborne etiologies	2016	Incidence	Rate per 100,000	CUB	Cuba	Americas	≥5 years	10651431	13202.2	8740.24	19372.5
All taxa	DIAR	All foodborne etiologies	2016	Incidence	Rate per 100,000	CUB	Cuba	Americas	All ages	11272851	13820.4	9216.12	20009.3
All taxa	DIAR	All foodborne etiologies	2016	Incidence	Rate per 100,000	CYP	Cyprus	Europe	<5 years	68811	34016	27180.9	43008.8
All taxa	DIAR	All foodborne etiologies	2016	Incidence	Rate per 100,000	CYP	Cyprus	Europe	≥5 years	1159499	7362.2	5921.5	9124.48
All taxa	DIAR	All foodborne etiologies	2016	Incidence	Rate per 100,000	CYP	Cyprus	Europe	All ages	1228310	8855.37	7170.08	10922.4
All taxa	DIAR	All foodborne etiologies	2016	Incidence	Rate per 100,000	CZE	Czechia	Europe	<5 years	545622	36765.2	29377.7	46484.8
All taxa	DIAR	All foodborne etiologies	2016	Incidence	Rate per 100,000	CZE	Czechia	Europe	≥5 years	9981157	7329.67	5895.34	9084.17
All taxa	DIAR	All foodborne etiologies	2016	Incidence	Rate per 100,000	CZE	Czechia	Europe	All ages	10526779	8855.37	7170.08	10922.4
All taxa	DIAR	All foodborne etiologies	2016	Incidence	Rate per 100,000	DEU	Germany	Europe	<5 years	3630787	43334.2	34626.8	54790.5
All taxa	DIAR	All foodborne etiologies	2016	Incidence	Rate per 100,000	DEU	Germany	Europe	≥5 years	78934849	7269.43	5846.89	9009.51
All taxa	DIAR	All foodborne etiologies	2016	Incidence	Rate per 100,000	DEU	Germany	Europe	All ages	82565636	8855.37	7170.08	10922.4
All taxa	DIAR	All foodborne etiologies	2016	Incidence	Rate per 100,000	DJI	Djibouti	Eastern Mediterranean	<5 years	115084	45496.7	34072.3	60413.4
All taxa	DIAR	All foodborne etiologies	2016	Incidence	Rate per 100,000	DJI	Djibouti	Eastern Mediterranean	≥5 years	913945	54714.2	40064.6	72424.6
All taxa	DIAR	All foodborne etiologies	2016	Incidence	Rate per 100,000	DJI	Djibouti	Eastern Mediterranean	All ages	1029029	53683.3	39582.3	70237.6
All taxa	DIAR	All foodborne etiologies	2016	Incidence	Rate per 100,000	DMA	Dominica	Americas	<5 years	4647	13364.5	9200.09	18904.7
All taxa	DIAR	All foodborne etiologies	2016	Incidence	Rate per 100,000	DMA	Dominica	Americas	≥5 years	65888	11539.4	8093.23	16533.5
All taxa	DIAR	All foodborne etiologies	2016	Incidence	Rate per 100,000	DMA	Dominica	Americas	All ages	70535	11659.6	8306.03	16451.8
All taxa	DIAR	All foodborne etiologies	2016	Incidence	Rate per 100,000	DNK	Denmark	Europe	<5 years	294738	36900.7	29486.1	46656.2
All taxa	DIAR	All foodborne etiologies	2016	Incidence	Rate per 100,000	DNK	Denmark	Europe	≥5 years	5412684	7328.21	5894.17	9082.34
All taxa	DIAR	All foodborne etiologies	2016	Incidence	Rate per 100,000	DNK	Denmark	Europe	All ages	5707422	8855.37	7170.08	10922.4
All taxa	DIAR	All foodborne etiologies	2016	Incidence	Rate per 100,000	DOM	Dominican Republic	Americas	<5 years	1038330	29832.5	22713.2	39606.3
All taxa	DIAR	All foodborne etiologies	2016	Incidence	Rate per 100,000	DOM	Dominican Republic	Americas	≥5 years	9455436	11737.4	8509.13	16128
All taxa	DIAR	All foodborne etiologies	2016	Incidence	Rate per 100,000	DOM	Dominican Republic	Americas	All ages	10493766	13527.9	10229.5	18053.5
All taxa	DIAR	All foodborne etiologies	2016	Incidence	Rate per 100,000	DZA	Algeria	Africa	<5 years	4796789	32957.3	24866.8	42282.6
All taxa	DIAR	All foodborne etiologies	2016	Incidence	Rate per 100,000	DZA	Algeria	Africa	≥5 years	35632453	13487.3	9617.4	18423.2
All taxa	DIAR	All foodborne etiologies	2016	Incidence	Rate per 100,000	DZA	Algeria	Africa	All ages	40429242	15797.4	11694.1	20444.2
All taxa	DIAR	All foodborne etiologies	2016	Incidence	Rate per 100,000	ECU	Ecuador	Americas	<5 years	1549481	18796.5	13805.8	24788.3
All taxa	DIAR	All foodborne etiologies	2016	Incidence	Rate per 100,000	ECU	Ecuador	Americas	≥5 years	14833812	7683.02	5678.66	10358.3
All taxa	DIAR	All foodborne etiologies	2016	Incidence	Rate per 100,000	ECU	Ecuador	Americas	All ages	16383293	8734.11	6635.97	11465.1
All taxa	DIAR	All foodborne etiologies	2016	Incidence	Rate per 100,000	EGY	Egypt	Eastern Mediterranean	<5 years	13120970	65709.4	48377.8	85721.1
All taxa	DIAR	All foodborne etiologies	2016	Incidence	Rate per 100,000	EGY	Egypt	Eastern Mediterranean	≥5 years	87493560	13810	8983.57	20234.1
All taxa	DIAR	All foodborne etiologies	2016	Incidence	Rate per 100,000	EGY	Egypt	Eastern Mediterranean	All ages	100614530	20578.1	15050.4	28363.2
All taxa	DIAR	All foodborne etiologies	2016	Incidence	Rate per 100,000	EMR	Eastern Mediterranean Region	Eastern Mediterranean	<5 years	91071391	85406.6	65314.2	106995
All taxa	DIAR	All foodborne etiologies	2016	Incidence	Rate per 100,000	EMR	Eastern Mediterranean Region	Eastern Mediterranean	≥5 years	610869731	28580	21327.1	37664.9
All taxa	DIAR	All foodborne etiologies	2016	Incidence	Rate per 100,000	EMR	Eastern Mediterranean Region	Eastern Mediterranean	All ages	701941122	35952.8	27878.2	46709.5
All taxa	DIAR	All foodborne etiologies	2016	Incidence	Rate per 100,000	ERI	Eritrea	Africa	<5 years	457439	83963	63333.8	106615
All taxa	DIAR	All foodborne etiologies	2016	Incidence	Rate per 100,000	ERI	Eritrea	Africa	≥5 years	2658466	96757.1	70637.7	130442
All taxa	DIAR	All foodborne etiologies	2016	Incidence	Rate per 100,000	ERI	Eritrea	Africa	All ages	3115905	94878.8	69463.2	125793
All taxa	DIAR	All foodborne etiologies	2016	Incidence	Rate per 100,000	ESP	Spain	Europe	<5 years	2185831	40695.9	32518.8	51454.8
All taxa	DIAR	All foodborne etiologies	2016	Incidence	Rate per 100,000	ESP	Spain	Europe	≥5 years	44494996	7291.19	5864.39	9036.45
All taxa	DIAR	All foodborne etiologies	2016	Incidence	Rate per 100,000	ESP	Spain	Europe	All ages	46680827	8855.37	7170.08	10922.4
All taxa	DIAR	All foodborne etiologies	2016	Incidence	Rate per 100,000	EST	Estonia	Europe	<5 years	70603	35519.1	28382	44909.3
All taxa	DIAR	All foodborne etiologies	2016	Incidence	Rate per 100,000	EST	Estonia	Europe	≥5 years	1245389	7343.76	5906.67	9101.62
All taxa	DIAR	All foodborne etiologies	2016	Incidence	Rate per 100,000	EST	Estonia	Europe	All ages	1315992	8855.37	7170.08	10922.4
All taxa	DIAR	All foodborne etiologies	2016	Incidence	Rate per 100,000	ETH	Ethiopia	Africa	<5 years	15888139	106439	79475.5	137551
All taxa	DIAR	All foodborne etiologies	2016	Incidence	Rate per 100,000	ETH	Ethiopia	Africa	≥5 years	89367142	72893.8	51885.9	101783
All taxa	DIAR	All foodborne etiologies	2016	Incidence	Rate per 100,000	ETH	Ethiopia	Africa	All ages	105255281	77957.4	57359	105291
All taxa	DIAR	All foodborne etiologies	2016	Incidence	Rate per 100,000	EUR	European Region	Europe	<5 years	57176933	29069.1	23554.1	35102.2
All taxa	DIAR	All foodborne etiologies	2016	Incidence	Rate per 100,000	EUR	European Region	Europe	≥5 years	863120473	6527.96	5328.14	7835.78
All taxa	DIAR	All foodborne etiologies	2016	Incidence	Rate per 100,000	EUR	European Region	Europe	All ages	920297406	7928.41	6590.07	9458.99
All taxa	DIAR	All foodborne etiologies	2016	Incidence	Rate per 100,000	FIN	Finland	Europe	<5 years	294381	35521.3	28383.9	44912.2
All taxa	DIAR	All foodborne etiologies	2016	Incidence	Rate per 100,000	FIN	Finland	Europe	≥5 years	5193065	7343.74	5906.66	9101.59
All taxa	DIAR	All foodborne etiologies	2016	Incidence	Rate per 100,000	FIN	Finland	Europe	All ages	5487446	8855.37	7170.08	10922.4
All taxa	DIAR	All foodborne etiologies	2016	Incidence	Rate per 100,000	FJI	Fiji	Western Pacific	<5 years	93944	39568.9	28615.3	52583
All taxa	DIAR	All foodborne etiologies	2016	Incidence	Rate per 100,000	FJI	Fiji	Western Pacific	≥5 years	825033	14318.2	10030.6	20545.8
All taxa	DIAR	All foodborne etiologies	2016	Incidence	Rate per 100,000	FJI	Fiji	Western Pacific	All ages	918977	16899.5	12333.4	23524.6
All taxa	DIAR	All foodborne etiologies	2016	Incidence	Rate per 100,000	FRA	France	Europe	<5 years	3761403	32930.7	26313.8	41636.6
All taxa	DIAR	All foodborne etiologies	2016	Incidence	Rate per 100,000	FRA	France	Europe	≥5 years	61239715	7376.64	5933.12	9142.36
All taxa	DIAR	All foodborne etiologies	2016	Incidence	Rate per 100,000	FRA	France	Europe	All ages	65001118	8855.37	7170.08	10922.4
All taxa	DIAR	All foodborne etiologies	2016	Incidence	Rate per 100,000	FSM	Micronesia	Western Pacific	<5 years	12380	23498.2	16566	32305.8
All taxa	DIAR	All foodborne etiologies	2016	Incidence	Rate per 100,000	FSM	Micronesia	Western Pacific	≥5 years	96504	12311	8471.97	17229.3
All taxa	DIAR	All foodborne etiologies	2016	Incidence	Rate per 100,000	FSM	Micronesia	Western Pacific	All ages	108884	13583	9606.38	18708.5
All taxa	DIAR	All foodborne etiologies	2016	Incidence	Rate per 100,000	GAB	Gabon	Africa	<5 years	294082	60706.5	44663.6	80975.2
All taxa	DIAR	All foodborne etiologies	2016	Incidence	Rate per 100,000	GAB	Gabon	Africa	≥5 years	1777367	46152.4	33308.6	63271.7
All taxa	DIAR	All foodborne etiologies	2016	Incidence	Rate per 100,000	GAB	Gabon	Africa	All ages	2071449	48218.7	35268.5	65392.9
All taxa	DIAR	All foodborne etiologies	2016	Incidence	Rate per 100,000	GBR	United Kingdom	Europe	<5 years	4061433	30799.1	24610.5	38941.5
All taxa	DIAR	All foodborne etiologies	2016	Incidence	Rate per 100,000	GBR	United Kingdom	Europe	≥5 years	61581263	7408.12	5958.44	9181.39
All taxa	DIAR	All foodborne etiologies	2016	Incidence	Rate per 100,000	GBR	United Kingdom	Europe	All ages	65642696	8855.37	7170.08	10922.4
All taxa	DIAR	All foodborne etiologies	2016	Incidence	Rate per 100,000	GEO	Georgia	Europe	<5 years	284253	21424.4	14527.6	29663.2
All taxa	DIAR	All foodborne etiologies	2016	Incidence	Rate per 100,000	GEO	Georgia	Europe	≥5 years	3507328	5244.5	3602.96	7330.69
All taxa	DIAR	All foodborne etiologies	2016	Incidence	Rate per 100,000	GEO	Georgia	Europe	All ages	3791581	6457.5	4436.81	8898.09
All taxa	DIAR	All foodborne etiologies	2016	Incidence	Rate per 100,000	GHA	Ghana	Africa	<5 years	4172905	48508.2	35331.5	63315.3
All taxa	DIAR	All foodborne etiologies	2016	Incidence	Rate per 100,000	GHA	Ghana	Africa	≥5 years	24850370	48968.6	34647.1	67621.9
All taxa	DIAR	All foodborne etiologies	2016	Incidence	Rate per 100,000	GHA	Ghana	Africa	All ages	29023275	48902.4	34734.4	66856
All taxa	DIAR	All foodborne etiologies	2016	Incidence	Rate per 100,000	GIN	Guinea	Africa	<5 years	1953620	54291.7	42957.9	67623.5
All taxa	DIAR	All foodborne etiologies	2016	Incidence	Rate per 100,000	GIN	Guinea	Africa	≥5 years	9964197	55130.9	42117.5	69869.5
All taxa	DIAR	All foodborne etiologies	2016	Incidence	Rate per 100,000	GIN	Guinea	Africa	All ages	11917817	54993.3	42798.9	68969
All taxa	DIAR	All foodborne etiologies	2016	Incidence	Rate per 100,000	GLOBAL	Global	All WHO Member States	<5 years	693786757	57098.8	46752.1	68757.9
All taxa	DIAR	All foodborne etiologies	2016	Incidence	Rate per 100,000	GLOBAL	Global	All WHO Member States	≥5 years	6774668350	25364.2	20256.1	31371.7
All taxa	DIAR	All foodborne etiologies	2016	Incidence	Rate per 100,000	GLOBAL	Global	All WHO Member States	All ages	7468455107	28312.2	23058.8	34071.3
All taxa	DIAR	All foodborne etiologies	2016	Incidence	Rate per 100,000	GMB	Gambia	Africa	<5 years	375829	50227.2	36534.5	66509.2
All taxa	DIAR	All foodborne etiologies	2016	Incidence	Rate per 100,000	GMB	Gambia	Africa	≥5 years	1878510	56713.5	39546.9	77808
All taxa	DIAR	All foodborne etiologies	2016	Incidence	Rate per 100,000	GMB	Gambia	Africa	All ages	2254339	55632.1	40288.2	74457.1
All taxa	DIAR	All foodborne etiologies	2016	Incidence	Rate per 100,000	GNB	Guinea-Bissau	Africa	<5 years	286672	58788.3	40879.3	75778.7
All taxa	DIAR	All foodborne etiologies	2016	Incidence	Rate per 100,000	GNB	Guinea-Bissau	Africa	≥5 years	1522510	69156.1	47826.6	94276.2
All taxa	DIAR	All foodborne etiologies	2016	Incidence	Rate per 100,000	GNB	Guinea-Bissau	Africa	All ages	1809182	67513.3	47243.9	90056.7
All taxa	DIAR	All foodborne etiologies	2016	Incidence	Rate per 100,000	GNQ	Equatorial Guinea	Africa	<5 years	225123	49899.3	38045.5	63669.6
All taxa	DIAR	All foodborne etiologies	2016	Incidence	Rate per 100,000	GNQ	Equatorial Guinea	Africa	≥5 years	1255922	47493.9	35133.1	61959.7
All taxa	DIAR	All foodborne etiologies	2016	Incidence	Rate per 100,000	GNQ	Equatorial Guinea	Africa	All ages	1481045	47859.5	36141.7	61771
All taxa	DIAR	All foodborne etiologies	2016	Incidence	Rate per 100,000	GRC	Greece	Europe	<5 years	479950	42815.8	34212.6	54135
All taxa	DIAR	All foodborne etiologies	2016	Incidence	Rate per 100,000	GRC	Greece	Europe	≥5 years	10303807	7273.5	5850.16	9014.53
All taxa	DIAR	All foodborne etiologies	2016	Incidence	Rate per 100,000	GRC	Greece	Europe	All ages	10783757	8855.37	7170.08	10922.4
All taxa	DIAR	All foodborne etiologies	2016	Incidence	Rate per 100,000	GRD	Grenada	Americas	<5 years	8425	18771.4	11596.1	28831.1
All taxa	DIAR	All foodborne etiologies	2016	Incidence	Rate per 100,000	GRD	Grenada	Americas	≥5 years	106504	23295.9	15867.4	33327.7
All taxa	DIAR	All foodborne etiologies	2016	Incidence	Rate per 100,000	GRD	Grenada	Americas	All ages	114929	22964.2	15931.5	32640.8
All taxa	DIAR	All foodborne etiologies	2016	Incidence	Rate per 100,000	GTM	Guatemala	Americas	<5 years	1999025	30077.6	22313.4	39406.2
All taxa	DIAR	All foodborne etiologies	2016	Incidence	Rate per 100,000	GTM	Guatemala	Americas	≥5 years	14116167	17311.2	12167.6	23719.6
All taxa	DIAR	All foodborne etiologies	2016	Incidence	Rate per 100,000	GTM	Guatemala	Americas	All ages	16115192	18894.8	13516.3	25514.8
All taxa	DIAR	All foodborne etiologies	2016	Incidence	Rate per 100,000	GUY	Guyana	Americas	<5 years	80763	20429.6	15618.7	26390.2
All taxa	DIAR	All foodborne etiologies	2016	Incidence	Rate per 100,000	GUY	Guyana	Americas	≥5 years	680356	8276.55	6629.32	10101
All taxa	DIAR	All foodborne etiologies	2016	Incidence	Rate per 100,000	GUY	Guyana	Americas	All ages	761119	9566.11	7581.4	11750.3
All taxa	DIAR	All foodborne etiologies	2016	Incidence	Rate per 100,000	HND	Honduras	Americas	<5 years	1081887	19986.2	14029.8	26992
All taxa	DIAR	All foodborne etiologies	2016	Incidence	Rate per 100,000	HND	Honduras	Americas	≥5 years	8242716	13736.7	9427.68	18663.5
All taxa	DIAR	All foodborne etiologies	2016	Incidence	Rate per 100,000	HND	Honduras	Americas	All ages	9324603	14461.8	10168.6	19328.4
All taxa	DIAR	All foodborne etiologies	2016	Incidence	Rate per 100,000	HRV	Croatia	Europe	<5 years	195140	40639	32473.2	51382.8
All taxa	DIAR	All foodborne etiologies	2016	Incidence	Rate per 100,000	HRV	Croatia	Europe	≥5 years	3966452	7291.69	5864.79	9037.08
All taxa	DIAR	All foodborne etiologies	2016	Incidence	Rate per 100,000	HRV	Croatia	Europe	All ages	4161592	8855.37	7170.08	10922.4
All taxa	DIAR	All foodborne etiologies	2016	Incidence	Rate per 100,000	HTI	Haiti	Americas	<5 years	1252246	39013.3	28594.1	50856.8
All taxa	DIAR	All foodborne etiologies	2016	Incidence	Rate per 100,000	HTI	Haiti	Americas	≥5 years	9345693	17866.5	12933.4	24093.2
All taxa	DIAR	All foodborne etiologies	2016	Incidence	Rate per 100,000	HTI	Haiti	Americas	All ages	10597939	20365.2	14958.9	26753.6
All taxa	DIAR	All foodborne etiologies	2016	Incidence	Rate per 100,000	HUN	Hungary	Europe	<5 years	454867	41167	32895	52050.3
All taxa	DIAR	All foodborne etiologies	2016	Incidence	Rate per 100,000	HUN	Hungary	Europe	≥5 years	9371702	7287.08	5861.09	9031.38
All taxa	DIAR	All foodborne etiologies	2016	Incidence	Rate per 100,000	HUN	Hungary	Europe	All ages	9826569	8855.37	7170.08	10922.4
All taxa	DIAR	All foodborne etiologies	2016	Incidence	Rate per 100,000	IDN	Indonesia	South-East Asia	<5 years	24465055	88477.5	62313.6	123872
All taxa	DIAR	All foodborne etiologies	2016	Incidence	Rate per 100,000	IDN	Indonesia	South-East Asia	≥5 years	238769589	18381.5	12964.5	25563.6
All taxa	DIAR	All foodborne etiologies	2016	Incidence	Rate per 100,000	IDN	Indonesia	South-East Asia	All ages	263234644	24896.2	17929.2	33896.5
All taxa	DIAR	All foodborne etiologies	2016	Incidence	Rate per 100,000	IND	India	South-East Asia	<5 years	123769426	58326.8	44583.9	76888.9
All taxa	DIAR	All foodborne etiologies	2016	Incidence	Rate per 100,000	IND	India	South-East Asia	≥5 years	1212032946	56710.5	42386.4	73188.1
All taxa	DIAR	All foodborne etiologies	2016	Incidence	Rate per 100,000	IND	India	South-East Asia	All ages	1335802372	56860.2	43214.1	72667.7
All taxa	DIAR	All foodborne etiologies	2016	Incidence	Rate per 100,000	IRL	Ireland	Europe	<5 years	333274	27029.1	21598	34174.8
All taxa	DIAR	All foodborne etiologies	2016	Incidence	Rate per 100,000	IRL	Ireland	Europe	≥5 years	4393898	7476.9	6013.77	9266.63
All taxa	DIAR	All foodborne etiologies	2016	Incidence	Rate per 100,000	IRL	Ireland	Europe	All ages	4727172	8855.37	7170.08	10922.4
All taxa	DIAR	All foodborne etiologies	2016	Incidence	Rate per 100,000	IRN	Iran	Eastern Mediterranean	<5 years	7367047	17986.9	12800.4	24945.7
All taxa	DIAR	All foodborne etiologies	2016	Incidence	Rate per 100,000	IRN	Iran	Eastern Mediterranean	≥5 years	75818369	11310.9	7911.52	15966.9
All taxa	DIAR	All foodborne etiologies	2016	Incidence	Rate per 100,000	IRN	Iran	Eastern Mediterranean	All ages	83185416	11902.2	8498.01	16650.4
All taxa	DIAR	All foodborne etiologies	2016	Incidence	Rate per 100,000	IRQ	Iraq	Eastern Mediterranean	<5 years	5857763	46277.5	35225.2	59953
All taxa	DIAR	All foodborne etiologies	2016	Incidence	Rate per 100,000	IRQ	Iraq	Eastern Mediterranean	≥5 years	32195387	16897.9	11729.5	23806.2
All taxa	DIAR	All foodborne etiologies	2016	Incidence	Rate per 100,000	IRQ	Iraq	Eastern Mediterranean	All ages	38053150	21420.5	15924.8	28441.8
All taxa	DIAR	All foodborne etiologies	2016	Incidence	Rate per 100,000	ISL	Iceland	Europe	<5 years	21865	28993.2	23167.4	36658.1
All taxa	DIAR	All foodborne etiologies	2016	Incidence	Rate per 100,000	ISL	Iceland	Europe	≥5 years	310805	7438.68	5983.02	9219.26
All taxa	DIAR	All foodborne etiologies	2016	Incidence	Rate per 100,000	ISL	Iceland	Europe	All ages	332670	8855.37	7170.08	10922.4
All taxa	DIAR	All foodborne etiologies	2016	Incidence	Rate per 100,000	ISR	Israel	Europe	<5 years	836194	18532.1	14808.3	23431.4
All taxa	DIAR	All foodborne etiologies	2016	Incidence	Rate per 100,000	ISR	Israel	Europe	≥5 years	7295803	7746.29	6230.43	9600.51
All taxa	DIAR	All foodborne etiologies	2016	Incidence	Rate per 100,000	ISR	Israel	Europe	All ages	8131997	8855.37	7170.08	10922.4
All taxa	DIAR	All foodborne etiologies	2016	Incidence	Rate per 100,000	ITA	Italy	Europe	<5 years	2574431	44790.5	35790.6	56631.9
All taxa	DIAR	All foodborne etiologies	2016	Incidence	Rate per 100,000	ITA	Italy	Europe	≥5 years	57937175	7258.59	5838.17	8996.06
All taxa	DIAR	All foodborne etiologies	2016	Incidence	Rate per 100,000	ITA	Italy	Europe	All ages	60511606	8855.37	7170.08	10922.4
All taxa	DIAR	All foodborne etiologies	2016	Incidence	Rate per 100,000	JAM	Jamaica	Americas	<5 years	190085	16110.4	11181.8	22945.3
All taxa	DIAR	All foodborne etiologies	2016	Incidence	Rate per 100,000	JAM	Jamaica	Americas	≥5 years	2616524	10714.8	7357.17	15273
All taxa	DIAR	All foodborne etiologies	2016	Incidence	Rate per 100,000	JAM	Jamaica	Americas	All ages	2806609	11080.2	7773.95	15498.8
All taxa	DIAR	All foodborne etiologies	2016	Incidence	Rate per 100,000	JOR	Jordan	Eastern Mediterranean	<5 years	1209120	44169.3	30863.3	61918.6
All taxa	DIAR	All foodborne etiologies	2016	Incidence	Rate per 100,000	JOR	Jordan	Eastern Mediterranean	≥5 years	8678776	16042.1	10363	23374.6
All taxa	DIAR	All foodborne etiologies	2016	Incidence	Rate per 100,000	JOR	Jordan	Eastern Mediterranean	All ages	9887896	19481.6	13415.4	27846.1
All taxa	DIAR	All foodborne etiologies	2016	Incidence	Rate per 100,000	JPN	Japan	Western Pacific	<5 years	5079398	44778.5	33763.8	59956.1
All taxa	DIAR	All foodborne etiologies	2016	Incidence	Rate per 100,000	JPN	Japan	Western Pacific	≥5 years	122113994	7454.16	5942.75	9215.85
All taxa	DIAR	All foodborne etiologies	2016	Incidence	Rate per 100,000	JPN	Japan	Western Pacific	All ages	127193392	8944.69	7154.53	11124.5
All taxa	DIAR	All foodborne etiologies	2016	Incidence	Rate per 100,000	KAZ	Kazakhstan	Europe	<5 years	1962872	11948.3	8217.91	16463.1
All taxa	DIAR	All foodborne etiologies	2016	Incidence	Rate per 100,000	KAZ	Kazakhstan	Europe	≥5 years	16257054	3513.54	2266.56	4884.83
All taxa	DIAR	All foodborne etiologies	2016	Incidence	Rate per 100,000	KAZ	Kazakhstan	Europe	All ages	18219926	4422.23	2973.69	6126.25
All taxa	DIAR	All foodborne etiologies	2016	Incidence	Rate per 100,000	KEN	Kenya	Africa	<5 years	6983614	91430.4	69257.3	117159
All taxa	DIAR	All foodborne etiologies	2016	Incidence	Rate per 100,000	KEN	Kenya	Africa	≥5 years	40616535	91730.8	68111.5	121294
All taxa	DIAR	All foodborne etiologies	2016	Incidence	Rate per 100,000	KEN	Kenya	Africa	All ages	47600149	91686.7	70264.4	118537
All taxa	DIAR	All foodborne etiologies	2016	Incidence	Rate per 100,000	KGZ	Kyrgyzstan	Europe	<5 years	761173	17530.8	13344.7	22901.5
All taxa	DIAR	All foodborne etiologies	2016	Incidence	Rate per 100,000	KGZ	Kyrgyzstan	Europe	≥5 years	5293306	4117.92	2725.63	5945.5
All taxa	DIAR	All foodborne etiologies	2016	Incidence	Rate per 100,000	KGZ	Kyrgyzstan	Europe	All ages	6054479	5804.19	4129.74	7899.21
All taxa	DIAR	All foodborne etiologies	2016	Incidence	Rate per 100,000	KHM	Cambodia	Western Pacific	<5 years	1792969	44175.5	31600.5	59565.4
All taxa	DIAR	All foodborne etiologies	2016	Incidence	Rate per 100,000	KHM	Cambodia	Western Pacific	≥5 years	13943432	12169.7	8404.77	17437.8
All taxa	DIAR	All foodborne etiologies	2016	Incidence	Rate per 100,000	KHM	Cambodia	Western Pacific	All ages	15736401	15816.3	11194.3	21861.6
All taxa	DIAR	All foodborne etiologies	2016	Incidence	Rate per 100,000	KIR	Kiribati	Western Pacific	<5 years	15911	37327.9	26836.5	51579.5
All taxa	DIAR	All foodborne etiologies	2016	Incidence	Rate per 100,000	KIR	Kiribati	Western Pacific	≥5 years	101669	23171.8	15791.2	34335.8
All taxa	DIAR	All foodborne etiologies	2016	Incidence	Rate per 100,000	KIR	Kiribati	Western Pacific	All ages	117580	25087.4	17460.8	36560.7
All taxa	DIAR	All foodborne etiologies	2016	Incidence	Rate per 100,000	KNA	Saint Kitts and Nevis	Americas	<5 years	3208	31815.4	24323.2	41098.2
All taxa	DIAR	All foodborne etiologies	2016	Incidence	Rate per 100,000	KNA	Saint Kitts and Nevis	Americas	≥5 years	43874	7939.28	6359.17	9689.35
All taxa	DIAR	All foodborne etiologies	2016	Incidence	Rate per 100,000	KNA	Saint Kitts and Nevis	Americas	All ages	47082	9566.11	7581.4	11750.3
All taxa	DIAR	All foodborne etiologies	2016	Incidence	Rate per 100,000	KOR	South Korea	Western Pacific	<5 years	2251136	40666.9	30663.5	54450.9
All taxa	DIAR	All foodborne etiologies	2016	Incidence	Rate per 100,000	KOR	South Korea	Western Pacific	≥5 years	48943896	7485.65	5967.85	9254.78
All taxa	DIAR	All foodborne etiologies	2016	Incidence	Rate per 100,000	KOR	South Korea	Western Pacific	All ages	51195032	8944.69	7154.53	11124.5
All taxa	DIAR	All foodborne etiologies	2016	Incidence	Rate per 100,000	KWT	Kuwait	Eastern Mediterranean	<5 years	312395	24617.8	18403.9	33894.7
All taxa	DIAR	All foodborne etiologies	2016	Incidence	Rate per 100,000	KWT	Kuwait	Eastern Mediterranean	≥5 years	3612972	7827.3	6215.98	9843.24
All taxa	DIAR	All foodborne etiologies	2016	Incidence	Rate per 100,000	KWT	Kuwait	Eastern Mediterranean	All ages	3925367	9163.55	7231.11	11654.9
All taxa	DIAR	All foodborne etiologies	2016	Incidence	Rate per 100,000	LAO	Laos	Western Pacific	<5 years	782009	57509.4	42814	76410.6
All taxa	DIAR	All foodborne etiologies	2016	Incidence	Rate per 100,000	LAO	Laos	Western Pacific	≥5 years	6072503	13810.5	9701.41	19702.4
All taxa	DIAR	All foodborne etiologies	2016	Incidence	Rate per 100,000	LAO	Laos	Western Pacific	All ages	6854512	18796	13727.2	25931.7
All taxa	DIAR	All foodborne etiologies	2016	Incidence	Rate per 100,000	LBN	Lebanon	Eastern Mediterranean	<5 years	598720	47046.8	32268.4	65430.9
All taxa	DIAR	All foodborne etiologies	2016	Incidence	Rate per 100,000	LBN	Lebanon	Eastern Mediterranean	≥5 years	5802529	17031.8	11829.5	24396.7
All taxa	DIAR	All foodborne etiologies	2016	Incidence	Rate per 100,000	LBN	Lebanon	Eastern Mediterranean	All ages	6401249	19839.1	13939.3	27275
All taxa	DIAR	All foodborne etiologies	2016	Incidence	Rate per 100,000	LBR	Liberia	Africa	<5 years	737011	114270	88157.2	142779
All taxa	DIAR	All foodborne etiologies	2016	Incidence	Rate per 100,000	LBR	Liberia	Africa	≥5 years	3972566	93625.4	71083.4	120927
All taxa	DIAR	All foodborne etiologies	2016	Incidence	Rate per 100,000	LBR	Liberia	Africa	All ages	4709577	96856.2	74899.5	122999
All taxa	DIAR	All foodborne etiologies	2016	Incidence	Rate per 100,000	LBY	Libya	Eastern Mediterranean	<5 years	709956	27554.2	19064.7	37789.6
All taxa	DIAR	All foodborne etiologies	2016	Incidence	Rate per 100,000	LBY	Libya	Eastern Mediterranean	≥5 years	5872079	16491.6	11011.4	24810.8
All taxa	DIAR	All foodborne etiologies	2016	Incidence	Rate per 100,000	LBY	Libya	Eastern Mediterranean	All ages	6582035	17684.8	12231.4	26163.2
All taxa	DIAR	All foodborne etiologies	2016	Incidence	Rate per 100,000	LCA	Saint Lucia	Americas	<5 years	10571	21583.4	14976.8	30150.4
All taxa	DIAR	All foodborne etiologies	2016	Incidence	Rate per 100,000	LCA	Saint Lucia	Americas	≥5 years	164721	18706.4	12978.6	27170.8
All taxa	DIAR	All foodborne etiologies	2016	Incidence	Rate per 100,000	LCA	Saint Lucia	Americas	All ages	175292	18879.9	13282.8	27154.5
All taxa	DIAR	All foodborne etiologies	2016	Incidence	Rate per 100,000	LKA	Sri Lanka	South-East Asia	<5 years	1770260	39616.4	27586.9	54154.9
All taxa	DIAR	All foodborne etiologies	2016	Incidence	Rate per 100,000	LKA	Sri Lanka	South-East Asia	≥5 years	20049377	17291.4	12537.8	23587
All taxa	DIAR	All foodborne etiologies	2016	Incidence	Rate per 100,000	LKA	Sri Lanka	South-East Asia	All ages	21819637	19102.6	13972.4	25487.3
All taxa	DIAR	All foodborne etiologies	2016	Incidence	Rate per 100,000	LSO	Lesotho	Africa	<5 years	283071	61576.6	48715.6	76924.3
All taxa	DIAR	All foodborne etiologies	2016	Incidence	Rate per 100,000	LSO	Lesotho	Africa	≥5 years	1834041	78441.6	60505.5	102285
All taxa	DIAR	All foodborne etiologies	2016	Incidence	Rate per 100,000	LSO	Lesotho	Africa	All ages	2117112	76186.6	59228.4	98024.8
All taxa	DIAR	All foodborne etiologies	2016	Incidence	Rate per 100,000	LTU	Lithuania	Europe	<5 years	151499	36344.3	29041.4	45952.6
All taxa	DIAR	All foodborne etiologies	2016	Incidence	Rate per 100,000	LTU	Lithuania	Europe	≥5 years	2737943	7334.32	5899.08	9089.92
All taxa	DIAR	All foodborne etiologies	2016	Incidence	Rate per 100,000	LTU	Lithuania	Europe	All ages	2889442	8855.37	7170.08	10922.4
All taxa	DIAR	All foodborne etiologies	2016	Incidence	Rate per 100,000	LUX	Luxembourg	Europe	<5 years	32021	34288.8	27398.9	43353.7
All taxa	DIAR	All foodborne etiologies	2016	Incidence	Rate per 100,000	LUX	Luxembourg	Europe	≥5 years	544155	7358.73	5918.71	9120.17
All taxa	DIAR	All foodborne etiologies	2016	Incidence	Rate per 100,000	LUX	Luxembourg	Europe	All ages	576176	8855.37	7170.08	10922.4
All taxa	DIAR	All foodborne etiologies	2016	Incidence	Rate per 100,000	LVA	Latvia	Europe	<5 years	103627	36213.3	28936.7	45787.1
All taxa	DIAR	All foodborne etiologies	2016	Incidence	Rate per 100,000	LVA	Latvia	Europe	≥5 years	1865661	7335.78	5900.26	9091.74
All taxa	DIAR	All foodborne etiologies	2016	Incidence	Rate per 100,000	LVA	Latvia	Europe	All ages	1969288	8855.37	7170.08	10922.4
All taxa	DIAR	All foodborne etiologies	2016	Incidence	Rate per 100,000	MAR	Morocco	Eastern Mediterranean	<5 years	3351484	35233.9	25503.5	48260.6
All taxa	DIAR	All foodborne etiologies	2016	Incidence	Rate per 100,000	MAR	Morocco	Eastern Mediterranean	≥5 years	31454304	8448.06	5490.49	12728.4
All taxa	DIAR	All foodborne etiologies	2016	Incidence	Rate per 100,000	MAR	Morocco	Eastern Mediterranean	All ages	34805788	11027.3	7651.31	15790.3
All taxa	DIAR	All foodborne etiologies	2016	Incidence	Rate per 100,000	MCO	Monaco	Europe	<5 years	1623	43514.5	34770.7	55018.3
All taxa	DIAR	All foodborne etiologies	2016	Incidence	Rate per 100,000	MCO	Monaco	Europe	≥5 years	35438	7268.04	5845.77	9007.79
All taxa	DIAR	All foodborne etiologies	2016	Incidence	Rate per 100,000	MCO	Monaco	Europe	All ages	37061	8855.37	7170.08	10922.4
All taxa	DIAR	All foodborne etiologies	2016	Incidence	Rate per 100,000	MDA	Moldova	Europe	<5 years	229048	30384.5	21839.4	40828.7
All taxa	DIAR	All foodborne etiologies	2016	Incidence	Rate per 100,000	MDA	Moldova	Europe	≥5 years	3031917	3096.56	2015.1	4483.26
All taxa	DIAR	All foodborne etiologies	2016	Incidence	Rate per 100,000	MDA	Moldova	Europe	All ages	3260965	5013.25	3490.79	6880.01
All taxa	DIAR	All foodborne etiologies	2016	Incidence	Rate per 100,000	MDG	Madagascar	Africa	<5 years	3955865	114186	84683.3	144100
All taxa	DIAR	All foodborne etiologies	2016	Incidence	Rate per 100,000	MDG	Madagascar	Africa	≥5 years	21804027	101874	74819.2	132947
All taxa	DIAR	All foodborne etiologies	2016	Incidence	Rate per 100,000	MDG	Madagascar	Africa	All ages	25759892	103765	77495.3	132851
All taxa	DIAR	All foodborne etiologies	2016	Incidence	Rate per 100,000	MDV	Maldives	South-East Asia	<5 years	37063	67621.4	50660.4	90477.8
All taxa	DIAR	All foodborne etiologies	2016	Incidence	Rate per 100,000	MDV	Maldives	South-East Asia	≥5 years	398713	17071.3	11911.5	23340.9
All taxa	DIAR	All foodborne etiologies	2016	Incidence	Rate per 100,000	MDV	Maldives	South-East Asia	All ages	435776	21370.6	15788.2	28965.6
All taxa	DIAR	All foodborne etiologies	2016	Incidence	Rate per 100,000	MEX	Mexico	Americas	<5 years	11224742	16678.1	11175.3	23864.6
All taxa	DIAR	All foodborne etiologies	2016	Incidence	Rate per 100,000	MEX	Mexico	Americas	≥5 years	110456231	5428.6	3873.44	7475.21
All taxa	DIAR	All foodborne etiologies	2016	Incidence	Rate per 100,000	MEX	Mexico	Americas	All ages	121680973	6466.34	4681.07	8784.08
All taxa	DIAR	All foodborne etiologies	2016	Incidence	Rate per 100,000	MHL	Marshall Islands	Western Pacific	<5 years	5704	20563.6	14980.9	27068.9
All taxa	DIAR	All foodborne etiologies	2016	Incidence	Rate per 100,000	MHL	Marshall Islands	Western Pacific	≥5 years	42574	10767.4	7659.91	15367.2
All taxa	DIAR	All foodborne etiologies	2016	Incidence	Rate per 100,000	MHL	Marshall Islands	Western Pacific	All ages	48278	11924.8	8888.28	16482.9
All taxa	DIAR	All foodborne etiologies	2016	Incidence	Rate per 100,000	MKD	North Macedonia	Europe	<5 years	117356	17630.1	12522.2	24061.3
All taxa	DIAR	All foodborne etiologies	2016	Incidence	Rate per 100,000	MKD	North Macedonia	Europe	≥5 years	1853772	723.951	461.143	1038.75
All taxa	DIAR	All foodborne etiologies	2016	Incidence	Rate per 100,000	MKD	North Macedonia	Europe	All ages	1971128	1730.5	1222.66	2394.3
All taxa	DIAR	All foodborne etiologies	2016	Incidence	Rate per 100,000	MLI	Mali	Africa	<5 years	3597169	82882.5	60905.3	105879
All taxa	DIAR	All foodborne etiologies	2016	Incidence	Rate per 100,000	MLI	Mali	Africa	≥5 years	15286420	94939.7	65047.5	128668
All taxa	DIAR	All foodborne etiologies	2016	Incidence	Rate per 100,000	MLI	Mali	Africa	All ages	18883589	92642.9	64677.5	124167
All taxa	DIAR	All foodborne etiologies	2016	Incidence	Rate per 100,000	MLT	Malta	Europe	<5 years	22213	38633.9	30870.9	48847.5
All taxa	DIAR	All foodborne etiologies	2016	Incidence	Rate per 100,000	MLT	Malta	Europe	≥5 years	428130	7310.35	5879.8	9060.21
All taxa	DIAR	All foodborne etiologies	2016	Incidence	Rate per 100,000	MLT	Malta	Europe	All ages	450343	8855.37	7170.08	10922.4
All taxa	DIAR	All foodborne etiologies	2016	Incidence	Rate per 100,000	MMR	Myanmar	South-East Asia	<5 years	4471765	77030.8	60119.6	95731.6
All taxa	DIAR	All foodborne etiologies	2016	Incidence	Rate per 100,000	MMR	Myanmar	South-East Asia	≥5 years	46818118	14080.9	10504.7	18842.9
All taxa	DIAR	All foodborne etiologies	2016	Incidence	Rate per 100,000	MMR	Myanmar	South-East Asia	All ages	51289883	19569.3	15197.8	25520.9
All taxa	DIAR	All foodborne etiologies	2016	Incidence	Rate per 100,000	MNE	Montenegro	Europe	<5 years	38422	12138.6	8330.25	17035.1
All taxa	DIAR	All foodborne etiologies	2016	Incidence	Rate per 100,000	MNE	Montenegro	Europe	≥5 years	587900	581.475	372.194	836.314
All taxa	DIAR	All foodborne etiologies	2016	Incidence	Rate per 100,000	MNE	Montenegro	Europe	All ages	626322	1290.45	886.23	1789.51
All taxa	DIAR	All foodborne etiologies	2016	Incidence	Rate per 100,000	MNG	Mongolia	Western Pacific	<5 years	372525	8864.18	6570.44	11519.8
All taxa	DIAR	All foodborne etiologies	2016	Incidence	Rate per 100,000	MNG	Mongolia	Western Pacific	≥5 years	2636214	685.215	462.642	1000.79
All taxa	DIAR	All foodborne etiologies	2016	Incidence	Rate per 100,000	MNG	Mongolia	Western Pacific	All ages	3008739	1697.89	1278.63	2245.89
All taxa	DIAR	All foodborne etiologies	2016	Incidence	Rate per 100,000	MOZ	Mozambique	Africa	<5 years	4799131	48115.6	36478.4	61376.1
All taxa	DIAR	All foodborne etiologies	2016	Incidence	Rate per 100,000	MOZ	Mozambique	Africa	≥5 years	22134462	56524.6	41106.1	74940.2
All taxa	DIAR	All foodborne etiologies	2016	Incidence	Rate per 100,000	MOZ	Mozambique	Africa	All ages	26933593	55026.3	40651.3	72077.4
All taxa	DIAR	All foodborne etiologies	2016	Incidence	Rate per 100,000	MRT	Mauritania	Africa	<5 years	690736	93738	72719.7	118489
All taxa	DIAR	All foodborne etiologies	2016	Incidence	Rate per 100,000	MRT	Mauritania	Africa	≥5 years	3334758	80154.1	61871.8	103858
All taxa	DIAR	All foodborne etiologies	2016	Incidence	Rate per 100,000	MRT	Mauritania	Africa	All ages	4025494	82485	64718	104050
All taxa	DIAR	All foodborne etiologies	2016	Incidence	Rate per 100,000	MUS	Mauritius	Africa	<5 years	68682	87422.2	62746.7	115685
All taxa	DIAR	All foodborne etiologies	2016	Incidence	Rate per 100,000	MUS	Mauritius	Africa	≥5 years	1223541	23897.9	17115.1	33442.6
All taxa	DIAR	All foodborne etiologies	2016	Incidence	Rate per 100,000	MUS	Mauritius	Africa	All ages	1292223	27274.3	19839.1	36858.2
All taxa	DIAR	All foodborne etiologies	2016	Incidence	Rate per 100,000	MWI	Malawi	Africa	<5 years	2867131	71496.8	52114.3	93025.1
All taxa	DIAR	All foodborne etiologies	2016	Incidence	Rate per 100,000	MWI	Malawi	Africa	≥5 years	14451457	70083.1	48067	98166.7
All taxa	DIAR	All foodborne etiologies	2016	Incidence	Rate per 100,000	MWI	Malawi	Africa	All ages	17318588	70317.1	49470.6	96277.7
All taxa	DIAR	All foodborne etiologies	2016	Incidence	Rate per 100,000	MYS	Malaysia	Western Pacific	<5 years	2621241	36260.5	23909.6	50571.9
All taxa	DIAR	All foodborne etiologies	2016	Incidence	Rate per 100,000	MYS	Malaysia	Western Pacific	≥5 years	28884536	17028.5	11724.4	24374.7
All taxa	DIAR	All foodborne etiologies	2016	Incidence	Rate per 100,000	MYS	Malaysia	Western Pacific	All ages	31505777	18628.5	13092.3	26110.8
All taxa	DIAR	All foodborne etiologies	2016	Incidence	Rate per 100,000	NAM	Namibia	Africa	<5 years	338289	57236.3	42911	73240.2
All taxa	DIAR	All foodborne etiologies	2016	Incidence	Rate per 100,000	NAM	Namibia	Africa	≥5 years	2067811	84468.3	62447.8	111542
All taxa	DIAR	All foodborne etiologies	2016	Incidence	Rate per 100,000	NAM	Namibia	Africa	All ages	2406100	80639.6	60007.5	104433
All taxa	DIAR	All foodborne etiologies	2016	Incidence	Rate per 100,000	NER	Niger	Africa	<5 years	3991571	117235	88588.9	144988
All taxa	DIAR	All foodborne etiologies	2016	Incidence	Rate per 100,000	NER	Niger	Africa	≥5 years	16317264	73416.4	53025.2	98631.5
All taxa	DIAR	All foodborne etiologies	2016	Incidence	Rate per 100,000	NER	Niger	Africa	All ages	20308835	82028.6	61717	105335
All taxa	DIAR	All foodborne etiologies	2016	Incidence	Rate per 100,000	NGA	Nigeria	Africa	<5 years	33013638	126869	95885	163974
All taxa	DIAR	All foodborne etiologies	2016	Incidence	Rate per 100,000	NGA	Nigeria	Africa	≥5 years	160011663	54154.3	38657.3	73468
All taxa	DIAR	All foodborne etiologies	2016	Incidence	Rate per 100,000	NGA	Nigeria	Africa	All ages	193025301	66590.8	50218.5	85850
All taxa	DIAR	All foodborne etiologies	2016	Incidence	Rate per 100,000	NIC	Nicaragua	Americas	<5 years	676126	15958.4	10902.2	22959.3
All taxa	DIAR	All foodborne etiologies	2016	Incidence	Rate per 100,000	NIC	Nicaragua	Americas	≥5 years	5514791	8054.81	5273.9	11894.8
All taxa	DIAR	All foodborne etiologies	2016	Incidence	Rate per 100,000	NIC	Nicaragua	Americas	All ages	6190917	8917.98	5989.91	12703.7
All taxa	DIAR	All foodborne etiologies	2016	Incidence	Rate per 100,000	NIU	Niue	Western Pacific	<5 years	147	21689.6	16354.4	29041.3
All taxa	DIAR	All foodborne etiologies	2016	Incidence	Rate per 100,000	NIU	Niue	Western Pacific	≥5 years	1636	7799.51	6218.07	9642.82
All taxa	DIAR	All foodborne etiologies	2016	Incidence	Rate per 100,000	NIU	Niue	Western Pacific	All ages	1783	8944.69	7154.53	11124.5
All taxa	DIAR	All foodborne etiologies	2016	Incidence	Rate per 100,000	NLD	Netherlands	Europe	<5 years	888689	36769.7	29381.4	46490.6
All taxa	DIAR	All foodborne etiologies	2016	Incidence	Rate per 100,000	NLD	Netherlands	Europe	≥5 years	16259184	7329.63	5895.31	9084.11
All taxa	DIAR	All foodborne etiologies	2016	Incidence	Rate per 100,000	NLD	Netherlands	Europe	All ages	17147873	8855.37	7170.08	10922.4
All taxa	DIAR	All foodborne etiologies	2016	Incidence	Rate per 100,000	NOR	Norway	Europe	<5 years	305387	32533.9	25996.7	41134.9
All taxa	DIAR	All foodborne etiologies	2016	Incidence	Rate per 100,000	NOR	Norway	Europe	≥5 years	4908432	7382.17	5937.57	9149.21
All taxa	DIAR	All foodborne etiologies	2016	Incidence	Rate per 100,000	NOR	Norway	Europe	All ages	5213819	8855.37	7170.08	10922.4
All taxa	DIAR	All foodborne etiologies	2016	Incidence	Rate per 100,000	NPL	Nepal	South-East Asia	<5 years	2942983	39477	30086.6	50814.3
All taxa	DIAR	All foodborne etiologies	2016	Incidence	Rate per 100,000	NPL	Nepal	South-East Asia	≥5 years	24975398	26053.2	19028.4	34907.1
All taxa	DIAR	All foodborne etiologies	2016	Incidence	Rate per 100,000	NPL	Nepal	South-East Asia	All ages	27918381	27468.2	20482.1	36472.7
All taxa	DIAR	All foodborne etiologies	2016	Incidence	Rate per 100,000	NRU	Nauru	Western Pacific	<5 years	1652	11971	9026.38	16028.4
All taxa	DIAR	All foodborne etiologies	2016	Incidence	Rate per 100,000	NRU	Nauru	Western Pacific	≥5 years	9407	8413.23	6707.35	10401.6
All taxa	DIAR	All foodborne etiologies	2016	Incidence	Rate per 100,000	NRU	Nauru	Western Pacific	All ages	11059	8944.69	7154.53	11124.5
All taxa	DIAR	All foodborne etiologies	2016	Incidence	Rate per 100,000	NZL	New Zealand	Western Pacific	<5 years	304955	27345.8	20619.2	36614.5
All taxa	DIAR	All foodborne etiologies	2016	Incidence	Rate per 100,000	NZL	New Zealand	Western Pacific	≥5 years	4358480	7657.2	6104.62	9466.87
All taxa	DIAR	All foodborne etiologies	2016	Incidence	Rate per 100,000	NZL	New Zealand	Western Pacific	All ages	4663435	8944.69	7154.53	11124.5
All taxa	DIAR	All foodborne etiologies	2016	Incidence	Rate per 100,000	OMN	Oman	Eastern Mediterranean	<5 years	392724	21408.8	16005.1	29476.4
All taxa	DIAR	All foodborne etiologies	2016	Incidence	Rate per 100,000	OMN	Oman	Eastern Mediterranean	≥5 years	3898714	7930.06	6297.58	9972.44
All taxa	DIAR	All foodborne etiologies	2016	Incidence	Rate per 100,000	OMN	Oman	Eastern Mediterranean	All ages	4291438	9163.55	7231.11	11654.9
All taxa	DIAR	All foodborne etiologies	2016	Incidence	Rate per 100,000	PAK	Pakistan	Eastern Mediterranean	<5 years	30878859	131601	92252.5	179399
All taxa	DIAR	All foodborne etiologies	2016	Incidence	Rate per 100,000	PAK	Pakistan	Eastern Mediterranean	≥5 years	187882755	56650.9	40403	79365.8
All taxa	DIAR	All foodborne etiologies	2016	Incidence	Rate per 100,000	PAK	Pakistan	Eastern Mediterranean	All ages	218761614	67230.4	48871.1	90345.3
All taxa	DIAR	All foodborne etiologies	2016	Incidence	Rate per 100,000	PAN	Panama	Americas	<5 years	385907	22437.6	17153.9	28984.2
All taxa	DIAR	All foodborne etiologies	2016	Incidence	Rate per 100,000	PAN	Panama	Americas	≥5 years	3608400	8189.55	6559.63	9994.79
All taxa	DIAR	All foodborne etiologies	2016	Incidence	Rate per 100,000	PAN	Panama	Americas	All ages	3994307	9566.11	7581.4	11750.3
All taxa	DIAR	All foodborne etiologies	2016	Incidence	Rate per 100,000	PER	Peru	Americas	<5 years	2754879	40756.6	28592.7	55606.9
All taxa	DIAR	All foodborne etiologies	2016	Incidence	Rate per 100,000	PER	Peru	Americas	≥5 years	27885323	13437.4	8922.45	19056.2
All taxa	DIAR	All foodborne etiologies	2016	Incidence	Rate per 100,000	PER	Peru	Americas	All ages	30640202	15893.7	10926.5	22141.1
All taxa	DIAR	All foodborne etiologies	2016	Incidence	Rate per 100,000	PHL	Philippines	Western Pacific	<5 years	12018246	51081.3	36240.6	68923.4
All taxa	DIAR	All foodborne etiologies	2016	Incidence	Rate per 100,000	PHL	Philippines	Western Pacific	≥5 years	94012965	11133.2	7800.17	15587.8
All taxa	DIAR	All foodborne etiologies	2016	Incidence	Rate per 100,000	PHL	Philippines	Western Pacific	All ages	106031211	15661.1	11310.5	21123.4
All taxa	DIAR	All foodborne etiologies	2016	Incidence	Rate per 100,000	PLW	Palau	Western Pacific	<5 years	1189	25655.2	17819.8	34655.4
All taxa	DIAR	All foodborne etiologies	2016	Incidence	Rate per 100,000	PLW	Palau	Western Pacific	≥5 years	16602	10931.1	7547.5	16247.5
All taxa	DIAR	All foodborne etiologies	2016	Incidence	Rate per 100,000	PLW	Palau	Western Pacific	All ages	17791	11915.1	8489.86	17314.6
All taxa	DIAR	All foodborne etiologies	2016	Incidence	Rate per 100,000	PNG	Papua New Guinea	Western Pacific	<5 years	1154947	72331.6	52945.7	99089.9
All taxa	DIAR	All foodborne etiologies	2016	Incidence	Rate per 100,000	PNG	Papua New Guinea	Western Pacific	≥5 years	7697896	19418.7	13436.7	27255.5
All taxa	DIAR	All foodborne etiologies	2016	Incidence	Rate per 100,000	PNG	Papua New Guinea	Western Pacific	All ages	8852843	26321.7	19031.9	35413.3
All taxa	DIAR	All foodborne etiologies	2016	Incidence	Rate per 100,000	POL	Poland	Europe	<5 years	1946483	37462.2	29934.7	47366.1
All taxa	DIAR	All foodborne etiologies	2016	Incidence	Rate per 100,000	POL	Poland	Europe	≥5 years	36319452	7322.23	5889.36	9074.94
All taxa	DIAR	All foodborne etiologies	2016	Incidence	Rate per 100,000	POL	Poland	Europe	All ages	38265935	8855.37	7170.08	10922.4
All taxa	DIAR	All foodborne etiologies	2016	Incidence	Rate per 100,000	PRK	North Korea	South-East Asia	<5 years	1656054	54294.7	39881.2	70785.6
All taxa	DIAR	All foodborne etiologies	2016	Incidence	Rate per 100,000	PRK	North Korea	South-East Asia	≥5 years	23981365	22170.2	15660.4	30507.3
All taxa	DIAR	All foodborne etiologies	2016	Incidence	Rate per 100,000	PRK	North Korea	South-East Asia	All ages	25637419	24245.3	17664.2	32602.3
All taxa	DIAR	All foodborne etiologies	2016	Incidence	Rate per 100,000	PRT	Portugal	Europe	<5 years	436662	45201.3	36118.8	57151.3
All taxa	DIAR	All foodborne etiologies	2016	Incidence	Rate per 100,000	PRT	Portugal	Europe	≥5 years	9921121	7255.66	5835.81	8992.42
All taxa	DIAR	All foodborne etiologies	2016	Incidence	Rate per 100,000	PRT	Portugal	Europe	All ages	10357783	8855.37	7170.08	10922.4
All taxa	DIAR	All foodborne etiologies	2016	Incidence	Rate per 100,000	PRY	Paraguay	Americas	<5 years	656652	14390.7	10268.7	19628.9
All taxa	DIAR	All foodborne etiologies	2016	Incidence	Rate per 100,000	PRY	Paraguay	Americas	≥5 years	5547443	5042.36	3627.81	6935.63
All taxa	DIAR	All foodborne etiologies	2016	Incidence	Rate per 100,000	PRY	Paraguay	Americas	All ages	6204095	6031.81	4409.39	8149.11
All taxa	DIAR	All foodborne etiologies	2016	Incidence	Rate per 100,000	QAT	Qatar	Eastern Mediterranean	<5 years	132408	37402.2	27961.6	51496.6
All taxa	DIAR	All foodborne etiologies	2016	Incidence	Rate per 100,000	QAT	Qatar	Eastern Mediterranean	≥5 years	2395343	7602.59	6037.52	9560.63
All taxa	DIAR	All foodborne etiologies	2016	Incidence	Rate per 100,000	QAT	Qatar	Eastern Mediterranean	All ages	2527751	9163.55	7231.11	11654.9
All taxa	DIAR	All foodborne etiologies	2016	Incidence	Rate per 100,000	ROU	Romania	Europe	<5 years	989752	38162	30493.8	48250.9
All taxa	DIAR	All foodborne etiologies	2016	Incidence	Rate per 100,000	ROU	Romania	Europe	≥5 years	18831248	7315.04	5883.58	9066.03
All taxa	DIAR	All foodborne etiologies	2016	Incidence	Rate per 100,000	ROU	Romania	Europe	All ages	19821000	8855.37	7170.08	10922.4
All taxa	DIAR	All foodborne etiologies	2016	Incidence	Rate per 100,000	RUS	Russia	Europe	<5 years	9459494	26016.7	17285.7	36532.2
All taxa	DIAR	All foodborne etiologies	2016	Incidence	Rate per 100,000	RUS	Russia	Europe	≥5 years	136073044	5231.53	3545.09	7283.77
All taxa	DIAR	All foodborne etiologies	2016	Incidence	Rate per 100,000	RUS	Russia	Europe	All ages	145532538	6582.55	4577.84	9125.39
All taxa	DIAR	All foodborne etiologies	2016	Incidence	Rate per 100,000	RWA	Rwanda	Africa	<5 years	1715420	56512.3	43148.9	71917.1
All taxa	DIAR	All foodborne etiologies	2016	Incidence	Rate per 100,000	RWA	Rwanda	Africa	≥5 years	10063229	59878.7	43080.3	82145.8
All taxa	DIAR	All foodborne etiologies	2016	Incidence	Rate per 100,000	RWA	Rwanda	Africa	All ages	11778649	59388.4	43217.3	80048.3
All taxa	DIAR	All foodborne etiologies	2016	Incidence	Rate per 100,000	SAU	Saudi Arabia	Eastern Mediterranean	<5 years	2817634	21182.8	15836	29165.2
All taxa	DIAR	All foodborne etiologies	2016	Incidence	Rate per 100,000	SAU	Saudi Arabia	Eastern Mediterranean	≥5 years	27646822	7938.6	6304.37	9983.19
All taxa	DIAR	All foodborne etiologies	2016	Incidence	Rate per 100,000	SAU	Saudi Arabia	Eastern Mediterranean	All ages	30464456	9163.55	7231.11	11654.9
All taxa	DIAR	All foodborne etiologies	2016	Incidence	Rate per 100,000	SDN	Sudan	Eastern Mediterranean	<5 years	6483759	101780	69852.2	139380
All taxa	DIAR	All foodborne etiologies	2016	Incidence	Rate per 100,000	SDN	Sudan	Eastern Mediterranean	≥5 years	34146550	32683.7	21303.1	48402.8
All taxa	DIAR	All foodborne etiologies	2016	Incidence	Rate per 100,000	SDN	Sudan	Eastern Mediterranean	All ages	40630309	43710.1	30028.6	60596.9
All taxa	DIAR	All foodborne etiologies	2016	Incidence	Rate per 100,000	SEAR	South-East Asian Region	South-East Asia	<5 years	178641477	59031.9	45862.8	76449.2
All taxa	DIAR	All foodborne etiologies	2016	Incidence	Rate per 100,000	SEAR	South-East Asian Region	South-East Asia	≥5 years	1780241196	45627.3	34324.8	57803.6
All taxa	DIAR	All foodborne etiologies	2016	Incidence	Rate per 100,000	SEAR	South-East Asian Region	South-East Asia	All ages	1958882673	46849.7	35936.7	58654.1
All taxa	DIAR	All foodborne etiologies	2016	Incidence	Rate per 100,000	SEN	Senegal	Africa	<5 years	2357601	85124.8	59907.7	115960
All taxa	DIAR	All foodborne etiologies	2016	Incidence	Rate per 100,000	SEN	Senegal	Africa	≥5 years	12456430	65586.7	44953.3	90518.5
All taxa	DIAR	All foodborne etiologies	2016	Incidence	Rate per 100,000	SEN	Senegal	Africa	All ages	14814031	68696.2	48073.1	92939.2
All taxa	DIAR	All foodborne etiologies	2016	Incidence	Rate per 100,000	SGP	Singapore	Western Pacific	<5 years	233931	42494.5	32041.6	56897.9
All taxa	DIAR	All foodborne etiologies	2016	Incidence	Rate per 100,000	SGP	Singapore	Western Pacific	≥5 years	5325157	7470.87	5956.06	9236.5
All taxa	DIAR	All foodborne etiologies	2016	Incidence	Rate per 100,000	SGP	Singapore	Western Pacific	All ages	5559088	8944.69	7154.53	11124.5
All taxa	DIAR	All foodborne etiologies	2016	Incidence	Rate per 100,000	SLB	Solomon Islands	Western Pacific	<5 years	97318	25888.3	18878.5	33754.7
All taxa	DIAR	All foodborne etiologies	2016	Incidence	Rate per 100,000	SLB	Solomon Islands	Western Pacific	≥5 years	553477	17688.9	12625.1	24996.8
All taxa	DIAR	All foodborne etiologies	2016	Incidence	Rate per 100,000	SLB	Solomon Islands	Western Pacific	All ages	650795	18915	14002.2	25970.6
All taxa	DIAR	All foodborne etiologies	2016	Incidence	Rate per 100,000	SLE	Sierra Leone	Africa	<5 years	1085789	79746.1	59281.1	102283
All taxa	DIAR	All foodborne etiologies	2016	Incidence	Rate per 100,000	SLE	Sierra Leone	Africa	≥5 years	6032820	80545	57770	109289
All taxa	DIAR	All foodborne etiologies	2016	Incidence	Rate per 100,000	SLE	Sierra Leone	Africa	All ages	7118609	80423.1	58349.5	107023
All taxa	DIAR	All foodborne etiologies	2016	Incidence	Rate per 100,000	SLV	El Salvador	Americas	<5 years	569181	21394.5	15170.6	28918.8
All taxa	DIAR	All foodborne etiologies	2016	Incidence	Rate per 100,000	SLV	El Salvador	Americas	≥5 years	5623490	9172.72	6663.08	12477.9
All taxa	DIAR	All foodborne etiologies	2016	Incidence	Rate per 100,000	SLV	El Salvador	Americas	All ages	6192671	10296	7546.08	13642.6
All taxa	DIAR	All foodborne etiologies	2016	Incidence	Rate per 100,000	SMR	San Marino	Europe	<5 years	1589	40812.3	32611.8	51602
All taxa	DIAR	All foodborne etiologies	2016	Incidence	Rate per 100,000	SMR	San Marino	Europe	≥5 years	32443	7290.17	5863.58	9035.19
All taxa	DIAR	All foodborne etiologies	2016	Incidence	Rate per 100,000	SMR	San Marino	Europe	All ages	34032	8855.37	7170.08	10922.4
All taxa	DIAR	All foodborne etiologies	2016	Incidence	Rate per 100,000	SOM	Somalia	Eastern Mediterranean	<5 years	2703543	73254.4	54822.5	95358.9
All taxa	DIAR	All foodborne etiologies	2016	Incidence	Rate per 100,000	SOM	Somalia	Eastern Mediterranean	≥5 years	11335617	48357.2	33932.7	67766.6
All taxa	DIAR	All foodborne etiologies	2016	Incidence	Rate per 100,000	SOM	Somalia	Eastern Mediterranean	All ages	14039160	53151.7	39148.4	72062.2
All taxa	DIAR	All foodborne etiologies	2016	Incidence	Rate per 100,000	SRB	Serbia	Europe	<5 years	332250	14330.3	9737.51	20057.5
All taxa	DIAR	All foodborne etiologies	2016	Incidence	Rate per 100,000	SRB	Serbia	Europe	≥5 years	6819759	906.819	621.818	1258.83
All taxa	DIAR	All foodborne etiologies	2016	Incidence	Rate per 100,000	SRB	Serbia	Europe	All ages	7152009	1530.41	1069.11	2108.75
All taxa	DIAR	All foodborne etiologies	2016	Incidence	Rate per 100,000	SSD	South Sudan	Africa	<5 years	1793455	138226	106675	174508
All taxa	DIAR	All foodborne etiologies	2016	Incidence	Rate per 100,000	SSD	South Sudan	Africa	≥5 years	9308462	98747.6	74339.8	128394
All taxa	DIAR	All foodborne etiologies	2016	Incidence	Rate per 100,000	SSD	South Sudan	Africa	All ages	11101917	105125	81353.8	134280
All taxa	DIAR	All foodborne etiologies	2016	Incidence	Rate per 100,000	STP	Sao Tome and Principe	Africa	<5 years	30695	25821.3	19710.9	33151.3
All taxa	DIAR	All foodborne etiologies	2016	Incidence	Rate per 100,000	STP	Sao Tome and Principe	Africa	≥5 years	171330	34670.3	26386.5	45069.1
All taxa	DIAR	All foodborne etiologies	2016	Incidence	Rate per 100,000	STP	Sao Tome and Principe	Africa	All ages	202025	33325.8	25817.4	42632.5
All taxa	DIAR	All foodborne etiologies	2016	Incidence	Rate per 100,000	SUR	Suriname	Americas	<5 years	55691	16846.4	12837.3	22172
All taxa	DIAR	All foodborne etiologies	2016	Incidence	Rate per 100,000	SUR	Suriname	Americas	≥5 years	529027	12333.8	8763.23	17645.3
All taxa	DIAR	All foodborne etiologies	2016	Incidence	Rate per 100,000	SUR	Suriname	Americas	All ages	584718	12763.6	9349.71	18057.1
All taxa	DIAR	All foodborne etiologies	2016	Incidence	Rate per 100,000	SVK	Slovakia	Europe	<5 years	286279	36096.1	28843	45638.8
All taxa	DIAR	All foodborne etiologies	2016	Incidence	Rate per 100,000	SVK	Slovakia	Europe	≥5 years	5136437	7337.11	5901.32	9093.38
All taxa	DIAR	All foodborne etiologies	2016	Incidence	Rate per 100,000	SVK	Slovakia	Europe	All ages	5422716	8855.37	7170.08	10922.4
All taxa	DIAR	All foodborne etiologies	2016	Incidence	Rate per 100,000	SVN	Slovenia	Europe	<5 years	107322	36590.4	29238.1	46263.9
All taxa	DIAR	All foodborne etiologies	2016	Incidence	Rate per 100,000	SVN	Slovenia	Europe	≥5 years	1953425	7331.59	5896.89	9086.54
All taxa	DIAR	All foodborne etiologies	2016	Incidence	Rate per 100,000	SVN	Slovenia	Europe	All ages	2060747	8855.37	7170.08	10922.4
All taxa	DIAR	All foodborne etiologies	2016	Incidence	Rate per 100,000	SWE	Sweden	Europe	<5 years	586224	32022.9	25588.3	40488.8
All taxa	DIAR	All foodborne etiologies	2016	Incidence	Rate per 100,000	SWE	Sweden	Europe	≥5 years	9265048	7389.5	5943.46	9158.31
All taxa	DIAR	All foodborne etiologies	2016	Incidence	Rate per 100,000	SWE	Sweden	Europe	All ages	9851272	8855.37	7170.08	10922.4
All taxa	DIAR	All foodborne etiologies	2016	Incidence	Rate per 100,000	SWZ	Eswatini	Africa	<5 years	145279	66848.5	51389.2	83864.5
All taxa	DIAR	All foodborne etiologies	2016	Incidence	Rate per 100,000	SWZ	Eswatini	Africa	≥5 years	1000857	90767.7	66787.7	121094
All taxa	DIAR	All foodborne etiologies	2016	Incidence	Rate per 100,000	SWZ	Eswatini	Africa	All ages	1146136	87735.8	64971.5	115258
All taxa	DIAR	All foodborne etiologies	2016	Incidence	Rate per 100,000	SYC	Seychelles	Africa	<5 years	8237	37658.8	27371.9	49658.2
All taxa	DIAR	All foodborne etiologies	2016	Incidence	Rate per 100,000	SYC	Seychelles	Africa	≥5 years	100289	18690.2	13753.9	24536.6
All taxa	DIAR	All foodborne etiologies	2016	Incidence	Rate per 100,000	SYC	Seychelles	Africa	All ages	108526	20129.9	15017.2	26115.7
All taxa	DIAR	All foodborne etiologies	2016	Incidence	Rate per 100,000	SYR	Syria	Eastern Mediterranean	<5 years	2431153	26163.3	18380	35464.5
All taxa	DIAR	All foodborne etiologies	2016	Incidence	Rate per 100,000	SYR	Syria	Eastern Mediterranean	≥5 years	16706706	16564.6	10541.2	24868.4
All taxa	DIAR	All foodborne etiologies	2016	Incidence	Rate per 100,000	SYR	Syria	Eastern Mediterranean	All ages	19137859	17783.9	11833.5	25995.9
All taxa	DIAR	All foodborne etiologies	2016	Incidence	Rate per 100,000	TCD	Chad	Africa	<5 years	2930617	149156	114604	185557
All taxa	DIAR	All foodborne etiologies	2016	Incidence	Rate per 100,000	TCD	Chad	Africa	≥5 years	11931548	77896.6	57673.4	103317
All taxa	DIAR	All foodborne etiologies	2016	Incidence	Rate per 100,000	TCD	Chad	Africa	All ages	14862165	91948.1	71121.1	117061
All taxa	DIAR	All foodborne etiologies	2016	Incidence	Rate per 100,000	TGO	Togo	Africa	<5 years	1216363	105732	80401	131857
All taxa	DIAR	All foodborne etiologies	2016	Incidence	Rate per 100,000	TGO	Togo	Africa	≥5 years	6543234	73379.5	53488.1	99990.8
All taxa	DIAR	All foodborne etiologies	2016	Incidence	Rate per 100,000	TGO	Togo	Africa	All ages	7759597	78450.9	58087.9	103149
All taxa	DIAR	All foodborne etiologies	2016	Incidence	Rate per 100,000	THA	Thailand	South-East Asia	<5 years	3923257	36332.2	26090.8	50096.1
All taxa	DIAR	All foodborne etiologies	2016	Incidence	Rate per 100,000	THA	Thailand	South-East Asia	≥5 years	66766966	18282.7	12791.4	26552.1
All taxa	DIAR	All foodborne etiologies	2016	Incidence	Rate per 100,000	THA	Thailand	South-East Asia	All ages	70690223	19284.5	13766.9	27798.6
All taxa	DIAR	All foodborne etiologies	2016	Incidence	Rate per 100,000	TJK	Tajikistan	Europe	<5 years	1252332	39691.5	28442.2	51771
All taxa	DIAR	All foodborne etiologies	2016	Incidence	Rate per 100,000	TJK	Tajikistan	Europe	≥5 years	7503129	11456.9	7727.44	16430.6
All taxa	DIAR	All foodborne etiologies	2016	Incidence	Rate per 100,000	TJK	Tajikistan	Europe	All ages	8755461	15495.4	10925.8	20980.8
All taxa	DIAR	All foodborne etiologies	2016	Incidence	Rate per 100,000	TKM	Turkmenistan	Europe	<5 years	759261	13319.1	10024.9	17534.6
All taxa	DIAR	All foodborne etiologies	2016	Incidence	Rate per 100,000	TKM	Turkmenistan	Europe	≥5 years	5527808	3544.98	2299.31	4924.37
All taxa	DIAR	All foodborne etiologies	2016	Incidence	Rate per 100,000	TKM	Turkmenistan	Europe	All ages	6287069	4725.35	3333.03	6341.75
All taxa	DIAR	All foodborne etiologies	2016	Incidence	Rate per 100,000	TLS	Timor-Leste	South-East Asia	<5 years	155716	86212.8	65360.7	110364
All taxa	DIAR	All foodborne etiologies	2016	Incidence	Rate per 100,000	TLS	Timor-Leste	South-East Asia	≥5 years	1061104	25326.5	18237.7	34219.3
All taxa	DIAR	All foodborne etiologies	2016	Incidence	Rate per 100,000	TLS	Timor-Leste	South-East Asia	All ages	1216820	33118.1	25217.6	43731.7
All taxa	DIAR	All foodborne etiologies	2016	Incidence	Rate per 100,000	TON	Tonga	Western Pacific	<5 years	13403	21835.5	14745.3	29927.6
All taxa	DIAR	All foodborne etiologies	2016	Incidence	Rate per 100,000	TON	Tonga	Western Pacific	≥5 years	92424	16963.7	11165.4	24145.2
All taxa	DIAR	All foodborne etiologies	2016	Incidence	Rate per 100,000	TON	Tonga	Western Pacific	All ages	105827	17580.7	12072.6	24306.3
All taxa	DIAR	All foodborne etiologies	2016	Incidence	Rate per 100,000	TTO	Trinidad and Tobago	Americas	<5 years	93403	33261.4	25428.6	42966
All taxa	DIAR	All foodborne etiologies	2016	Incidence	Rate per 100,000	TTO	Trinidad and Tobago	Americas	≥5 years	1339722	7914.13	6339.02	9658.65
All taxa	DIAR	All foodborne etiologies	2016	Incidence	Rate per 100,000	TTO	Trinidad and Tobago	Americas	All ages	1433125	9566.11	7581.4	11750.3
All taxa	DIAR	All foodborne etiologies	2016	Incidence	Rate per 100,000	TUN	Tunisia	Eastern Mediterranean	<5 years	1073411	39777.2	29251.1	53759.8
All taxa	DIAR	All foodborne etiologies	2016	Incidence	Rate per 100,000	TUN	Tunisia	Eastern Mediterranean	≥5 years	10392740	13722	9834.58	18964
All taxa	DIAR	All foodborne etiologies	2016	Incidence	Rate per 100,000	TUN	Tunisia	Eastern Mediterranean	All ages	11466151	16161.2	12148.7	21665.9
All taxa	DIAR	All foodborne etiologies	2016	Incidence	Rate per 100,000	TUR	Turkey	Europe	<5 years	6655615	29602.5	20278.5	40629.7
All taxa	DIAR	All foodborne etiologies	2016	Incidence	Rate per 100,000	TUR	Turkey	Europe	≥5 years	74356326	10388.5	6728.84	14565.3
All taxa	DIAR	All foodborne etiologies	2016	Incidence	Rate per 100,000	TUR	Turkey	Europe	All ages	81011941	11967	7994.15	16437.2
All taxa	DIAR	All foodborne etiologies	2016	Incidence	Rate per 100,000	TUV	Tuvalu	Western Pacific	<5 years	1261	17467	12650.4	22825.2
All taxa	DIAR	All foodborne etiologies	2016	Incidence	Rate per 100,000	TUV	Tuvalu	Western Pacific	≥5 years	9691	11751.2	8263.68	16742
All taxa	DIAR	All foodborne etiologies	2016	Incidence	Rate per 100,000	TUV	Tuvalu	Western Pacific	All ages	10952	12409.4	9108.68	17136.3
All taxa	DIAR	All foodborne etiologies	2016	Incidence	Rate per 100,000	TZA	Tanzania	Africa	<5 years	8874534	42951.7	32924.3	53954.5
All taxa	DIAR	All foodborne etiologies	2016	Incidence	Rate per 100,000	TZA	Tanzania	Africa	≥5 years	44043628	55905.4	39994.2	74678.8
All taxa	DIAR	All foodborne etiologies	2016	Incidence	Rate per 100,000	TZA	Tanzania	Africa	All ages	52918162	53733	39259.5	70345.9
All taxa	DIAR	All foodborne etiologies	2016	Incidence	Rate per 100,000	UGA	Uganda	Africa	<5 years	6784764	76235.3	59256.4	93941.4
All taxa	DIAR	All foodborne etiologies	2016	Incidence	Rate per 100,000	UGA	Uganda	Africa	≥5 years	31327925	68453.1	50664.6	93488.6
All taxa	DIAR	All foodborne etiologies	2016	Incidence	Rate per 100,000	UGA	Uganda	Africa	All ages	38112689	69838.5	53359.2	92247.2
All taxa	DIAR	All foodborne etiologies	2016	Incidence	Rate per 100,000	UKR	Ukraine	Europe	<5 years	2466929	14975	9698.69	22071.5
All taxa	DIAR	All foodborne etiologies	2016	Incidence	Rate per 100,000	UKR	Ukraine	Europe	≥5 years	43233420	3149.8	2174.43	4454.5
All taxa	DIAR	All foodborne etiologies	2016	Incidence	Rate per 100,000	UKR	Ukraine	Europe	All ages	45700349	3788.13	2660.23	5214.74
All taxa	DIAR	All foodborne etiologies	2016	Incidence	Rate per 100,000	URY	Uruguay	Americas	<5 years	234888	31139	23805.9	40224.4
All taxa	DIAR	All foodborne etiologies	2016	Incidence	Rate per 100,000	URY	Uruguay	Americas	≥5 years	3139151	7951.92	6369.28	9704.77
All taxa	DIAR	All foodborne etiologies	2016	Incidence	Rate per 100,000	URY	Uruguay	Americas	All ages	3374039	9566.11	7581.4	11750.3
All taxa	DIAR	All foodborne etiologies	2016	Incidence	Rate per 100,000	USA	United States	Americas	<5 years	19981671	35543.6	27173.3	45914.1
All taxa	DIAR	All foodborne etiologies	2016	Incidence	Rate per 100,000	USA	United States	Americas	≥5 years	307643153	7878.86	6310.77	9615.61
All taxa	DIAR	All foodborne etiologies	2016	Incidence	Rate per 100,000	USA	United States	Americas	All ages	327624824	9566.11	7581.4	11750.3
All taxa	DIAR	All foodborne etiologies	2016	Incidence	Rate per 100,000	UZB	Uzbekistan	Europe	<5 years	3342164	5931.9	4074.33	8091
All taxa	DIAR	All foodborne etiologies	2016	Incidence	Rate per 100,000	UZB	Uzbekistan	Europe	≥5 years	27675300	2126.17	1430.7	3113.33
All taxa	DIAR	All foodborne etiologies	2016	Incidence	Rate per 100,000	UZB	Uzbekistan	Europe	All ages	31017464	2536.24	1738.67	3552.85
All taxa	DIAR	All foodborne etiologies	2016	Incidence	Rate per 100,000	VCT	Saint Vincent and the Grenadines	Americas	<5 years	8358	14404.2	10262.2	20105.8
All taxa	DIAR	All foodborne etiologies	2016	Incidence	Rate per 100,000	VCT	Saint Vincent and the Grenadines	Americas	≥5 years	98314	12965.1	9117.3	18480.2
All taxa	DIAR	All foodborne etiologies	2016	Incidence	Rate per 100,000	VCT	Saint Vincent and the Grenadines	Americas	All ages	106672	13077.9	9395.58	18336.2
All taxa	DIAR	All foodborne etiologies	2016	Incidence	Rate per 100,000	VEN	Venezuela	Americas	<5 years	2847424	26459.8	18361	36737.4
All taxa	DIAR	All foodborne etiologies	2016	Incidence	Rate per 100,000	VEN	Venezuela	Americas	≥5 years	27880111	15620.1	10311.2	22532.5
All taxa	DIAR	All foodborne etiologies	2016	Incidence	Rate per 100,000	VEN	Venezuela	Americas	All ages	30727535	16624.6	11225	23477
All taxa	DIAR	All foodborne etiologies	2016	Incidence	Rate per 100,000	VNM	Vietnam	Western Pacific	<5 years	8051215	45889.5	31873.2	63179.9
All taxa	DIAR	All foodborne etiologies	2016	Incidence	Rate per 100,000	VNM	Vietnam	Western Pacific	≥5 years	85342556	15863	10761.3	22588.6
All taxa	DIAR	All foodborne etiologies	2016	Incidence	Rate per 100,000	VNM	Vietnam	Western Pacific	All ages	93393771	18451.5	12942	25482.5
All taxa	DIAR	All foodborne etiologies	2016	Incidence	Rate per 100,000	VUT	Vanuatu	Western Pacific	<5 years	41018	34071.2	24824.3	45635.9
All taxa	DIAR	All foodborne etiologies	2016	Incidence	Rate per 100,000	VUT	Vanuatu	Western Pacific	≥5 years	228030	18494.6	13255.3	25740.8
All taxa	DIAR	All foodborne etiologies	2016	Incidence	Rate per 100,000	VUT	Vanuatu	Western Pacific	All ages	269048	20869.4	15506.6	28434.8
All taxa	DIAR	All foodborne etiologies	2016	Incidence	Rate per 100,000	WPR	Western Pacific Region	Western Pacific	<5 years	127165082	17091.2	13130.5	21494.6
All taxa	DIAR	All foodborne etiologies	2016	Incidence	Rate per 100,000	WPR	Western Pacific Region	Western Pacific	≥5 years	1753671649	3702.61	2969.13	4613.73
All taxa	DIAR	All foodborne etiologies	2016	Incidence	Rate per 100,000	WPR	Western Pacific Region	Western Pacific	All ages	1880836731	4607.83	3739.61	5627.8
All taxa	DIAR	All foodborne etiologies	2016	Incidence	Rate per 100,000	WSM	Samoa	Western Pacific	<5 years	29358	27458.3	18787.5	37117.5
All taxa	DIAR	All foodborne etiologies	2016	Incidence	Rate per 100,000	WSM	Samoa	Western Pacific	≥5 years	173283	17207.7	11290.1	24980.1
All taxa	DIAR	All foodborne etiologies	2016	Incidence	Rate per 100,000	WSM	Samoa	Western Pacific	All ages	202641	18692.8	12784.9	26093.8
All taxa	DIAR	All foodborne etiologies	2016	Incidence	Rate per 100,000	YEM	Yemen	Eastern Mediterranean	<5 years	4971363	170944	128786	217908
All taxa	DIAR	All foodborne etiologies	2016	Incidence	Rate per 100,000	YEM	Yemen	Eastern Mediterranean	≥5 years	26653043	23709.1	16176.6	34097.7
All taxa	DIAR	All foodborne etiologies	2016	Incidence	Rate per 100,000	YEM	Yemen	Eastern Mediterranean	All ages	31624406	46854.5	35056.1	61660.1
All taxa	DIAR	All foodborne etiologies	2016	Incidence	Rate per 100,000	ZAF	South Africa	Africa	<5 years	5744147	57783.9	41645.2	76550.4
All taxa	DIAR	All foodborne etiologies	2016	Incidence	Rate per 100,000	ZAF	South Africa	Africa	≥5 years	51634354	62425.3	45081.2	82680.6
All taxa	DIAR	All foodborne etiologies	2016	Incidence	Rate per 100,000	ZAF	South Africa	Africa	All ages	57378501	61960.7	45156.3	81231.7
All taxa	DIAR	All foodborne etiologies	2016	Incidence	Rate per 100,000	ZMB	Zambia	Africa	<5 years	2829240	74306.2	55814.2	98467
All taxa	DIAR	All foodborne etiologies	2016	Incidence	Rate per 100,000	ZMB	Zambia	Africa	≥5 years	13823495	65297.3	46490.6	89154
All taxa	DIAR	All foodborne etiologies	2016	Incidence	Rate per 100,000	ZMB	Zambia	Africa	All ages	16652735	66827.9	48324.9	88341.8
All taxa	DIAR	All foodborne etiologies	2016	Incidence	Rate per 100,000	ZWE	Zimbabwe	Africa	<5 years	2372891	49737	35539.3	66616.4
All taxa	DIAR	All foodborne etiologies	2016	Incidence	Rate per 100,000	ZWE	Zimbabwe	Africa	≥5 years	12123111	56788.5	40229.6	77718.7
All taxa	DIAR	All foodborne etiologies	2016	Incidence	Rate per 100,000	ZWE	Zimbabwe	Africa	All ages	14496002	55634.2	40365.1	73732.5
All taxa	DIAR	All foodborne etiologies	2016	Mortality	Number	AFG	Afghanistan	Eastern Mediterranean	<5 years	5938058	4987.65	3684.88	6410.56
All taxa	DIAR	All foodborne etiologies	2016	Mortality	Number	AFG	Afghanistan	Eastern Mediterranean	≥5 years	28289083	108.788	72.9589	161.855
All taxa	DIAR	All foodborne etiologies	2016	Mortality	Number	AFG	Afghanistan	Eastern Mediterranean	All ages	34227141	5096.44	3786.1	6558.93
All taxa	DIAR	All foodborne etiologies	2016	Mortality	Number	AFR	African Region	Africa	<5 years	165810916	353901	300400	430998
All taxa	DIAR	All foodborne etiologies	2016	Mortality	Number	AFR	African Region	Africa	≥5 years	859106408	140310	115740	168080
All taxa	DIAR	All foodborne etiologies	2016	Mortality	Number	AFR	African Region	Africa	All ages	1024917324	494211	419249	589632
All taxa	DIAR	All foodborne etiologies	2016	Mortality	Number	AGO	Angola	Africa	<5 years	5201890	9951.26	5983.77	14915.2
All taxa	DIAR	All foodborne etiologies	2016	Mortality	Number	AGO	Angola	Africa	≥5 years	23458126	4024.44	2928.99	5255.48
All taxa	DIAR	All foodborne etiologies	2016	Mortality	Number	AGO	Angola	Africa	All ages	28660016	13975.7	9358.29	19500.4
All taxa	DIAR	All foodborne etiologies	2016	Mortality	Number	ALB	Albania	Europe	<5 years	179864	3.07733	2.37577	4.07317
All taxa	DIAR	All foodborne etiologies	2016	Mortality	Number	ALB	Albania	Europe	≥5 years	2716030	5.24092	3.3729	7.82213
All taxa	DIAR	All foodborne etiologies	2016	Mortality	Number	ALB	Albania	Europe	All ages	2895894	8.31825	6.01036	11.7591
All taxa	DIAR	All foodborne etiologies	2016	Mortality	Number	AMR	Region of the Americas	Americas	<5 years	73920958	6202.23	5120.85	7444.45
All taxa	DIAR	All foodborne etiologies	2016	Mortality	Number	AMR	Region of the Americas	Americas	≥5 years	907658893	8804.54	7177.27	10820.2
All taxa	DIAR	All foodborne etiologies	2016	Mortality	Number	AMR	Region of the Americas	Americas	All ages	981579851	15006.8	12527.6	18128.9
All taxa	DIAR	All foodborne etiologies	2016	Mortality	Number	AND	Andorra	Europe	<5 years	3176	0.10566	0.0741993	0.150769
All taxa	DIAR	All foodborne etiologies	2016	Mortality	Number	AND	Andorra	Europe	≥5 years	68188	0.439377	0.305861	0.615648
All taxa	DIAR	All foodborne etiologies	2016	Mortality	Number	AND	Andorra	Europe	All ages	71364	0.545037	0.381407	0.760536
All taxa	DIAR	All foodborne etiologies	2016	Mortality	Number	ARE	United Arab Emirates	Eastern Mediterranean	<5 years	501998	9.37966	5.29617	15.9004
All taxa	DIAR	All foodborne etiologies	2016	Mortality	Number	ARE	United Arab Emirates	Eastern Mediterranean	≥5 years	8387233	35.2317	19.6364	66.1891
All taxa	DIAR	All foodborne etiologies	2016	Mortality	Number	ARE	United Arab Emirates	Eastern Mediterranean	All ages	8889231	44.6113	25.1307	82.5953
All taxa	DIAR	All foodborne etiologies	2016	Mortality	Number	ARG	Argentina	Americas	<5 years	3745179	82.1624	61.727	115.349
All taxa	DIAR	All foodborne etiologies	2016	Mortality	Number	ARG	Argentina	Americas	≥5 years	39956642	268.149	191.92	377.071
All taxa	DIAR	All foodborne etiologies	2016	Mortality	Number	ARG	Argentina	Americas	All ages	43701821	350.311	257.246	484.448
All taxa	DIAR	All foodborne etiologies	2016	Mortality	Number	ARM	Armenia	Europe	<5 years	214222	9.03005	6.27735	12.803
All taxa	DIAR	All foodborne etiologies	2016	Mortality	Number	ARM	Armenia	Europe	≥5 years	2705911	3.68927	2.52611	6.17087
All taxa	DIAR	All foodborne etiologies	2016	Mortality	Number	ARM	Armenia	Europe	All ages	2920133	12.7193	9.11254	18.0856
All taxa	DIAR	All foodborne etiologies	2016	Mortality	Number	ATG	Antigua and Barbuda	Americas	<5 years	5685	0.0909476	0.0629106	0.137789
All taxa	DIAR	All foodborne etiologies	2016	Mortality	Number	ATG	Antigua and Barbuda	Americas	≥5 years	84034	0.323438	0.223164	0.478857
All taxa	DIAR	All foodborne etiologies	2016	Mortality	Number	ATG	Antigua and Barbuda	Americas	All ages	89719	0.414385	0.286727	0.620948
All taxa	DIAR	All foodborne etiologies	2016	Mortality	Number	AUS	Australia	Western Pacific	<5 years	1571029	16.0307	9.51828	27.7458
All taxa	DIAR	All foodborne etiologies	2016	Mortality	Number	AUS	Australia	Western Pacific	≥5 years	22556717	51.0881	32.367	80.2675
All taxa	DIAR	All foodborne etiologies	2016	Mortality	Number	AUS	Australia	Western Pacific	All ages	24127746	67.1188	42.4198	106.092
All taxa	DIAR	All foodborne etiologies	2016	Mortality	Number	AUT	Austria	Europe	<5 years	416123	12.7994	8.97269	18.2568
All taxa	DIAR	All foodborne etiologies	2016	Mortality	Number	AUT	Austria	Europe	≥5 years	8285650	53.5583	37.2864	75.0416
All taxa	DIAR	All foodborne etiologies	2016	Mortality	Number	AUT	Austria	Europe	All ages	8701773	66.3577	46.38	92.6625
All taxa	DIAR	All foodborne etiologies	2016	Mortality	Number	AZE	Azerbaijan	Europe	<5 years	904919	171.349	115.347	240.807
All taxa	DIAR	All foodborne etiologies	2016	Mortality	Number	AZE	Azerbaijan	Europe	≥5 years	8907239	14.0379	9.51904	23.1923
All taxa	DIAR	All foodborne etiologies	2016	Mortality	Number	AZE	Azerbaijan	Europe	All ages	9812158	185.386	127.382	260.426
All taxa	DIAR	All foodborne etiologies	2016	Mortality	Number	BDI	Burundi	Africa	<5 years	2139210	2496.26	1884.69	3392.8
All taxa	DIAR	All foodborne etiologies	2016	Mortality	Number	BDI	Burundi	Africa	≥5 years	8975693	2213.17	1594.41	2937.98
All taxa	DIAR	All foodborne etiologies	2016	Mortality	Number	BDI	Burundi	Africa	All ages	11114903	4709.43	3595.13	6067.66
All taxa	DIAR	All foodborne etiologies	2016	Mortality	Number	BEL	Belgium	Europe	<5 years	638178	16.8178	11.8079	24.0036
All taxa	DIAR	All foodborne etiologies	2016	Mortality	Number	BEL	Belgium	Europe	≥5 years	10674099	69.7316	48.5768	97.6749
All taxa	DIAR	All foodborne etiologies	2016	Mortality	Number	BEL	Belgium	Europe	All ages	11312277	86.5494	60.6285	120.663
All taxa	DIAR	All foodborne etiologies	2016	Mortality	Number	BEN	Benin	Africa	<5 years	1951315	3514.31	2911.74	4206.98
All taxa	DIAR	All foodborne etiologies	2016	Mortality	Number	BEN	Benin	Africa	≥5 years	9576332	2119.44	1623.2	2837.4
All taxa	DIAR	All foodborne etiologies	2016	Mortality	Number	BEN	Benin	Africa	All ages	11527647	5633.74	4644.2	6866.47
All taxa	DIAR	All foodborne etiologies	2016	Mortality	Number	BFA	Burkina Faso	Africa	<5 years	3364449	6143.86	4610.34	8130.23
All taxa	DIAR	All foodborne etiologies	2016	Mortality	Number	BFA	Burkina Faso	Africa	≥5 years	15688453	3256.2	2336.63	4399.62
All taxa	DIAR	All foodborne etiologies	2016	Mortality	Number	BFA	Burkina Faso	Africa	All ages	19052902	9400.06	7148.81	12283.7
All taxa	DIAR	All foodborne etiologies	2016	Mortality	Number	BGD	Bangladesh	South-East Asia	<5 years	15388313	7265.96	6026.91	8836.62
All taxa	DIAR	All foodborne etiologies	2016	Mortality	Number	BGD	Bangladesh	South-East Asia	≥5 years	144704978	12772.8	8489.09	18127.9
All taxa	DIAR	All foodborne etiologies	2016	Mortality	Number	BGD	Bangladesh	South-East Asia	All ages	160093291	20038.7	15073.1	26112.9
All taxa	DIAR	All foodborne etiologies	2016	Mortality	Number	BGR	Bulgaria	Europe	<5 years	334176	5.75669	2.95027	9.40906
All taxa	DIAR	All foodborne etiologies	2016	Mortality	Number	BGR	Bulgaria	Europe	≥5 years	6819171	10.4848	7.70123	14.1619
All taxa	DIAR	All foodborne etiologies	2016	Mortality	Number	BGR	Bulgaria	Europe	All ages	7153347	16.2415	11.1766	22.6548
All taxa	DIAR	All foodborne etiologies	2016	Mortality	Number	BHR	Bahrain	Eastern Mediterranean	<5 years	103942	1.4625	0.824703	2.49283
All taxa	DIAR	All foodborne etiologies	2016	Mortality	Number	BHR	Bahrain	Eastern Mediterranean	≥5 years	1293204	5.52487	3.06323	10.3962
All taxa	DIAR	All foodborne etiologies	2016	Mortality	Number	BHR	Bahrain	Eastern Mediterranean	All ages	1397146	6.98737	3.93171	12.97
All taxa	DIAR	All foodborne etiologies	2016	Mortality	Number	BHS	Bahamas	Americas	<5 years	25801	0.392046	0.271171	0.593838
All taxa	DIAR	All foodborne etiologies	2016	Mortality	Number	BHS	Bahamas	Americas	≥5 years	360967	1.39336	0.961178	2.06398
All taxa	DIAR	All foodborne etiologies	2016	Mortality	Number	BHS	Bahamas	Americas	All ages	386768	1.78541	1.23548	2.67515
All taxa	DIAR	All foodborne etiologies	2016	Mortality	Number	BIH	Bosnia and Herzegovina	Europe	<5 years	147863	0.527797	0.299785	0.924668
All taxa	DIAR	All foodborne etiologies	2016	Mortality	Number	BIH	Bosnia and Herzegovina	Europe	≥5 years	3347734	14.5063	9.73164	20.6274
All taxa	DIAR	All foodborne etiologies	2016	Mortality	Number	BIH	Bosnia and Herzegovina	Europe	All ages	3495597	15.0341	10.1699	21.2224
All taxa	DIAR	All foodborne etiologies	2016	Mortality	Number	BLR	Belarus	Europe	<5 years	585522	3.28095	1.4363	8.41622
All taxa	DIAR	All foodborne etiologies	2016	Mortality	Number	BLR	Belarus	Europe	≥5 years	8910419	6.99189	4.07326	14.0855
All taxa	DIAR	All foodborne etiologies	2016	Mortality	Number	BLR	Belarus	Europe	All ages	9495941	10.2728	5.75267	21.4677
All taxa	DIAR	All foodborne etiologies	2016	Mortality	Number	BLZ	Belize	Americas	<5 years	37140	2.47543	1.23054	4.02047
All taxa	DIAR	All foodborne etiologies	2016	Mortality	Number	BLZ	Belize	Americas	≥5 years	322945	2.39349	1.83744	3.11809
All taxa	DIAR	All foodborne etiologies	2016	Mortality	Number	BLZ	Belize	Americas	All ages	360085	4.86892	3.30223	6.83868
All taxa	DIAR	All foodborne etiologies	2016	Mortality	Number	BOL	Bolivia	Americas	<5 years	1242696	417.581	305.675	538.351
All taxa	DIAR	All foodborne etiologies	2016	Mortality	Number	BOL	Bolivia	Americas	≥5 years	9854826	187.563	128.746	258.62
All taxa	DIAR	All foodborne etiologies	2016	Mortality	Number	BOL	Bolivia	Americas	All ages	11097522	605.144	453.835	784.56
All taxa	DIAR	All foodborne etiologies	2016	Mortality	Number	BRA	Brazil	Americas	<5 years	14487886	698.894	553.222	874.232
All taxa	DIAR	All foodborne etiologies	2016	Mortality	Number	BRA	Brazil	Americas	≥5 years	187971979	2240.03	1686.51	2924.14
All taxa	DIAR	All foodborne etiologies	2016	Mortality	Number	BRA	Brazil	Americas	All ages	202459865	2938.93	2253.49	3785.25
All taxa	DIAR	All foodborne etiologies	2016	Mortality	Number	BRB	Barbados	Americas	<5 years	16529	0.280534	0.19311	0.425603
All taxa	DIAR	All foodborne etiologies	2016	Mortality	Number	BRB	Barbados	Americas	≥5 years	262773	1.0038	0.69241	1.48918
All taxa	DIAR	All foodborne etiologies	2016	Mortality	Number	BRB	Barbados	Americas	All ages	279302	1.28433	0.888477	1.92366
All taxa	DIAR	All foodborne etiologies	2016	Mortality	Number	BRN	Brunei	Western Pacific	<5 years	33409	0.28571	0.16947	0.490226
All taxa	DIAR	All foodborne etiologies	2016	Mortality	Number	BRN	Brunei	Western Pacific	≥5 years	391511	0.909405	0.578795	1.42165
All taxa	DIAR	All foodborne etiologies	2016	Mortality	Number	BRN	Brunei	Western Pacific	All ages	424920	1.19511	0.759743	1.87622
All taxa	DIAR	All foodborne etiologies	2016	Mortality	Number	BTN	Bhutan	South-East Asia	<5 years	61585	20.423	14.155	29.6638
All taxa	DIAR	All foodborne etiologies	2016	Mortality	Number	BTN	Bhutan	South-East Asia	≥5 years	682642	75.4829	49.7678	108.528
All taxa	DIAR	All foodborne etiologies	2016	Mortality	Number	BTN	Bhutan	South-East Asia	All ages	744227	95.9059	65.783	130.831
All taxa	DIAR	All foodborne etiologies	2016	Mortality	Number	BWA	Botswana	Africa	<5 years	270245	160.399	31.0485	416.853
All taxa	DIAR	All foodborne etiologies	2016	Mortality	Number	BWA	Botswana	Africa	≥5 years	1948680	299.44	212.691	403.805
All taxa	DIAR	All foodborne etiologies	2016	Mortality	Number	BWA	Botswana	Africa	All ages	2218925	459.839	296.565	719.678
All taxa	DIAR	All foodborne etiologies	2016	Mortality	Number	CAF	Central African Republic	Africa	<5 years	893198	2007.54	1496.48	2600.42
All taxa	DIAR	All foodborne etiologies	2016	Mortality	Number	CAF	Central African Republic	Africa	≥5 years	3775559	1006.63	710.725	1373.66
All taxa	DIAR	All foodborne etiologies	2016	Mortality	Number	CAF	Central African Republic	Africa	All ages	4668757	3014.18	2323.7	3816.11
All taxa	DIAR	All foodborne etiologies	2016	Mortality	Number	CAN	Canada	Americas	<5 years	1947220	36.1887	24.8452	54.8785
All taxa	DIAR	All foodborne etiologies	2016	Mortality	Number	CAN	Canada	Americas	≥5 years	34185097	129.763	89.4895	192.567
All taxa	DIAR	All foodborne etiologies	2016	Mortality	Number	CAN	Canada	Americas	All ages	36132317	165.952	114.839	248.567
All taxa	DIAR	All foodborne etiologies	2016	Mortality	Number	CHE	Switzerland	Europe	<5 years	423021	12.4267	8.72331	17.7401
All taxa	DIAR	All foodborne etiologies	2016	Mortality	Number	CHE	Switzerland	Europe	≥5 years	7905593	51.3868	35.8166	71.9674
All taxa	DIAR	All foodborne etiologies	2016	Mortality	Number	CHE	Switzerland	Europe	All ages	8328614	63.8135	44.7403	88.9004
All taxa	DIAR	All foodborne etiologies	2016	Mortality	Number	CHL	Chile	Americas	<5 years	1203084	18.4075	12.7397	27.8744
All taxa	DIAR	All foodborne etiologies	2016	Mortality	Number	CHL	Chile	Americas	≥5 years	16935932	65.4023	45.1247	96.8493
All taxa	DIAR	All foodborne etiologies	2016	Mortality	Number	CHL	Chile	Americas	All ages	18139016	83.8098	58.0025	125.572
All taxa	DIAR	All foodborne etiologies	2016	Mortality	Number	CHN	China	Western Pacific	<5 years	90583370	3641.74	2844.38	4573.45
All taxa	DIAR	All foodborne etiologies	2016	Mortality	Number	CHN	China	Western Pacific	≥5 years	1309225481	1392.67	1005.13	1886.55
All taxa	DIAR	All foodborne etiologies	2016	Mortality	Number	CHN	China	Western Pacific	All ages	1399808851	5034.4	3976.9	6211.55
All taxa	DIAR	All foodborne etiologies	2016	Mortality	Number	CIV	Cote d'Ivoire	Africa	<5 years	4236580	7483.78	6176.94	9027.6
All taxa	DIAR	All foodborne etiologies	2016	Mortality	Number	CIV	Cote d'Ivoire	Africa	≥5 years	21375723	2328.75	1830.71	2912.79
All taxa	DIAR	All foodborne etiologies	2016	Mortality	Number	CIV	Cote d'Ivoire	Africa	All ages	25612303	9812.53	8102.02	11629.2
All taxa	DIAR	All foodborne etiologies	2016	Mortality	Number	CMR	Cameroon	Africa	<5 years	3795067	7180.62	5673.19	8960.16
All taxa	DIAR	All foodborne etiologies	2016	Mortality	Number	CMR	Cameroon	Africa	≥5 years	19313939	2730.93	1968.61	3670.7
All taxa	DIAR	All foodborne etiologies	2016	Mortality	Number	CMR	Cameroon	Africa	All ages	23109006	9911.55	7746.36	12472.9
All taxa	DIAR	All foodborne etiologies	2016	Mortality	Number	COD	Democratic Republic of Congo	Africa	<5 years	15291546	31738.2	23174	42719.9
All taxa	DIAR	All foodborne etiologies	2016	Mortality	Number	COD	Democratic Republic of Congo	Africa	≥5 years	67067647	8771.52	6605.4	11813.2
All taxa	DIAR	All foodborne etiologies	2016	Mortality	Number	COD	Democratic Republic of Congo	Africa	All ages	82359193	40509.7	31033.5	53277.7
All taxa	DIAR	All foodborne etiologies	2016	Mortality	Number	COG	Congo	Africa	<5 years	846955	538.818	368.921	754.187
All taxa	DIAR	All foodborne etiologies	2016	Mortality	Number	COG	Congo	Africa	≥5 years	4312290	390.559	293.559	512.499
All taxa	DIAR	All foodborne etiologies	2016	Mortality	Number	COG	Congo	Africa	All ages	5159245	929.377	715.681	1209.13
All taxa	DIAR	All foodborne etiologies	2016	Mortality	Number	COK	Cook Islands	Western Pacific	<5 years	1417	0.0116198	0.00689599	0.0200342
All taxa	DIAR	All foodborne etiologies	2016	Mortality	Number	COK	Cook Islands	Western Pacific	≥5 years	15981	0.0368949	0.0233924	0.0579
All taxa	DIAR	All foodborne etiologies	2016	Mortality	Number	COK	Cook Islands	Western Pacific	All ages	17398	0.0485147	0.0306737	0.0765562
All taxa	DIAR	All foodborne etiologies	2016	Mortality	Number	COL	Colombia	Americas	<5 years	3527434	131.939	94.5541	177.169
All taxa	DIAR	All foodborne etiologies	2016	Mortality	Number	COL	Colombia	Americas	≥5 years	43645326	310.505	234.716	415.587
All taxa	DIAR	All foodborne etiologies	2016	Mortality	Number	COL	Colombia	Americas	All ages	47172760	442.444	332.119	584.46
All taxa	DIAR	All foodborne etiologies	2016	Mortality	Number	COM	Comoros	Africa	<5 years	107681	114.519	78.1459	156.062
All taxa	DIAR	All foodborne etiologies	2016	Mortality	Number	COM	Comoros	Africa	≥5 years	626573	76.3553	56.8485	101.211
All taxa	DIAR	All foodborne etiologies	2016	Mortality	Number	COM	Comoros	Africa	All ages	734254	190.874	145.933	243.106
All taxa	DIAR	All foodborne etiologies	2016	Mortality	Number	CPV	Cape Verde	Africa	<5 years	47242	3.55072	2.53461	4.88922
All taxa	DIAR	All foodborne etiologies	2016	Mortality	Number	CPV	Cape Verde	Africa	≥5 years	465199	24.1163	15.5675	38.0634
All taxa	DIAR	All foodborne etiologies	2016	Mortality	Number	CPV	Cape Verde	Africa	All ages	512441	27.667	18.6154	42.6502
All taxa	DIAR	All foodborne etiologies	2016	Mortality	Number	CRI	Costa Rica	Americas	<5 years	353294	5.99404	3.87432	8.87627
All taxa	DIAR	All foodborne etiologies	2016	Mortality	Number	CRI	Costa Rica	Americas	≥5 years	4490094	68.6272	52.7397	88.1402
All taxa	DIAR	All foodborne etiologies	2016	Mortality	Number	CRI	Costa Rica	Americas	All ages	4843388	74.6213	58.0216	96.6381
All taxa	DIAR	All foodborne etiologies	2016	Mortality	Number	CUB	Cuba	Americas	<5 years	621420	5.44657	3.26297	8.77013
All taxa	DIAR	All foodborne etiologies	2016	Mortality	Number	CUB	Cuba	Americas	≥5 years	10651431	97.4293	70.8643	130.038
All taxa	DIAR	All foodborne etiologies	2016	Mortality	Number	CUB	Cuba	Americas	All ages	11272851	102.876	75.6844	135.941
All taxa	DIAR	All foodborne etiologies	2016	Mortality	Number	CYP	Cyprus	Europe	<5 years	68811	1.84724	1.29662	2.63901
All taxa	DIAR	All foodborne etiologies	2016	Mortality	Number	CYP	Cyprus	Europe	≥5 years	1159499	7.59382	5.29905	10.6399
All taxa	DIAR	All foodborne etiologies	2016	Mortality	Number	CYP	Cyprus	Europe	All ages	1228310	9.44106	6.6316	13.1314
All taxa	DIAR	All foodborne etiologies	2016	Mortality	Number	CZE	Czechia	Europe	<5 years	545622	15.5031	10.8718	22.1147
All taxa	DIAR	All foodborne etiologies	2016	Mortality	Number	CZE	Czechia	Europe	≥5 years	9981157	64.7107	45.0411	90.7094
All taxa	DIAR	All foodborne etiologies	2016	Mortality	Number	CZE	Czechia	Europe	All ages	10526779	80.2137	56.0551	112.057
All taxa	DIAR	All foodborne etiologies	2016	Mortality	Number	DEU	Germany	Europe	<5 years	3630787	121.357	85.0672	173.093
All taxa	DIAR	All foodborne etiologies	2016	Mortality	Number	DEU	Germany	Europe	≥5 years	78934849	507.485	353.148	711.393
All taxa	DIAR	All foodborne etiologies	2016	Mortality	Number	DEU	Germany	Europe	All ages	82565636	628.841	439.086	878.68
All taxa	DIAR	All foodborne etiologies	2016	Mortality	Number	DJI	Djibouti	Eastern Mediterranean	<5 years	115084	122.181	74.4713	179.681
All taxa	DIAR	All foodborne etiologies	2016	Mortality	Number	DJI	Djibouti	Eastern Mediterranean	≥5 years	913945	168.799	119.225	229.973
All taxa	DIAR	All foodborne etiologies	2016	Mortality	Number	DJI	Djibouti	Eastern Mediterranean	All ages	1029029	290.98	208.916	385.621
All taxa	DIAR	All foodborne etiologies	2016	Mortality	Number	DMA	Dominica	Americas	<5 years	4647	0.00382377	0.0011049	0.0110384
All taxa	DIAR	All foodborne etiologies	2016	Mortality	Number	DMA	Dominica	Americas	≥5 years	65888	0.679355	0.526638	0.872416
All taxa	DIAR	All foodborne etiologies	2016	Mortality	Number	DMA	Dominica	Americas	All ages	70535	0.683179	0.528522	0.88165
All taxa	DIAR	All foodborne etiologies	2016	Mortality	Number	DNK	Denmark	Europe	<5 years	294738	8.41954	5.90658	12.0116
All taxa	DIAR	All foodborne etiologies	2016	Mortality	Number	DNK	Denmark	Europe	≥5 years	5412684	35.0999	24.4298	49.1985
All taxa	DIAR	All foodborne etiologies	2016	Mortality	Number	DNK	Denmark	Europe	All ages	5707422	43.5194	30.4244	60.7764
All taxa	DIAR	All foodborne etiologies	2016	Mortality	Number	DOM	Dominican Republic	Americas	<5 years	1038330	322.34	243.816	410.485
All taxa	DIAR	All foodborne etiologies	2016	Mortality	Number	DOM	Dominican Republic	Americas	≥5 years	9455436	151.035	111.849	202.137
All taxa	DIAR	All foodborne etiologies	2016	Mortality	Number	DOM	Dominican Republic	Americas	All ages	10493766	473.375	367.462	603.44
All taxa	DIAR	All foodborne etiologies	2016	Mortality	Number	DZA	Algeria	Africa	<5 years	4796789	903.236	758.284	1070.1
All taxa	DIAR	All foodborne etiologies	2016	Mortality	Number	DZA	Algeria	Africa	≥5 years	35632453	114.018	81.6931	157.783
All taxa	DIAR	All foodborne etiologies	2016	Mortality	Number	DZA	Algeria	Africa	All ages	40429242	1017.25	855.28	1197.52
All taxa	DIAR	All foodborne etiologies	2016	Mortality	Number	ECU	Ecuador	Americas	<5 years	1549481	53.184	40.92	67.0399
All taxa	DIAR	All foodborne etiologies	2016	Mortality	Number	ECU	Ecuador	Americas	≥5 years	14833812	59.4415	46.3578	76.5862
All taxa	DIAR	All foodborne etiologies	2016	Mortality	Number	ECU	Ecuador	Americas	All ages	16383293	112.626	89.21	139.902
All taxa	DIAR	All foodborne etiologies	2016	Mortality	Number	EGY	Egypt	Eastern Mediterranean	<5 years	13120970	845.872	620.151	1110.2
All taxa	DIAR	All foodborne etiologies	2016	Mortality	Number	EGY	Egypt	Eastern Mediterranean	≥5 years	87493560	492.69	346.795	665.059
All taxa	DIAR	All foodborne etiologies	2016	Mortality	Number	EGY	Egypt	Eastern Mediterranean	All ages	100614530	1338.56	1014.35	1704.07
All taxa	DIAR	All foodborne etiologies	2016	Mortality	Number	EMR	Eastern Mediterranean Region	Eastern Mediterranean	<5 years	91071391	71025.9	57510.7	87894
All taxa	DIAR	All foodborne etiologies	2016	Mortality	Number	EMR	Eastern Mediterranean Region	Eastern Mediterranean	≥5 years	610869731	31277.4	23106.3	40305.9
All taxa	DIAR	All foodborne etiologies	2016	Mortality	Number	EMR	Eastern Mediterranean Region	Eastern Mediterranean	All ages	701941122	102303	82759.8	124426
All taxa	DIAR	All foodborne etiologies	2016	Mortality	Number	ERI	Eritrea	Africa	<5 years	457439	341.888	228.592	486.847
All taxa	DIAR	All foodborne etiologies	2016	Mortality	Number	ERI	Eritrea	Africa	≥5 years	2658466	1004.35	687.398	1415.65
All taxa	DIAR	All foodborne etiologies	2016	Mortality	Number	ERI	Eritrea	Africa	All ages	3115905	1346.23	973.66	1830.49
All taxa	DIAR	All foodborne etiologies	2016	Mortality	Number	ESP	Spain	Europe	<5 years	2185831	68.6964	48.165	97.9897
All taxa	DIAR	All foodborne etiologies	2016	Mortality	Number	ESP	Spain	Europe	≥5 years	44494996	286.966	199.725	402.267
All taxa	DIAR	All foodborne etiologies	2016	Mortality	Number	ESP	Spain	Europe	All ages	46680827	355.662	248.518	496.878
All taxa	DIAR	All foodborne etiologies	2016	Mortality	Number	EST	Estonia	Europe	<5 years	70603	1.97113	1.38343	2.81477
All taxa	DIAR	All foodborne etiologies	2016	Mortality	Number	EST	Estonia	Europe	≥5 years	1245389	8.12749	5.66768	11.3852
All taxa	DIAR	All foodborne etiologies	2016	Mortality	Number	EST	Estonia	Europe	All ages	1315992	10.0986	7.08633	14.0575
All taxa	DIAR	All foodborne etiologies	2016	Mortality	Number	ETH	Ethiopia	Africa	<5 years	15888139	16402.4	13010	20735
All taxa	DIAR	All foodborne etiologies	2016	Mortality	Number	ETH	Ethiopia	Africa	≥5 years	89367142	18430.2	13819.1	24547.7
All taxa	DIAR	All foodborne etiologies	2016	Mortality	Number	ETH	Ethiopia	Africa	All ages	105255281	34832.6	27769.2	44683.7
All taxa	DIAR	All foodborne etiologies	2016	Mortality	Number	EUR	European Region	Europe	<5 years	57176933	2469.42	1986.38	3085.41
All taxa	DIAR	All foodborne etiologies	2016	Mortality	Number	EUR	European Region	Europe	≥5 years	863120473	3993.76	2948.93	5323.18
All taxa	DIAR	All foodborne etiologies	2016	Mortality	Number	EUR	European Region	Europe	All ages	920297406	6463.18	5066.47	8219.27
All taxa	DIAR	All foodborne etiologies	2016	Mortality	Number	FIN	Finland	Europe	<5 years	294381	8.11084	5.69335	11.5724
All taxa	DIAR	All foodborne etiologies	2016	Mortality	Number	FIN	Finland	Europe	≥5 years	5193065	33.7605	23.4997	47.3157
All taxa	DIAR	All foodborne etiologies	2016	Mortality	Number	FIN	Finland	Europe	All ages	5487446	41.8713	29.285	58.4512
All taxa	DIAR	All foodborne etiologies	2016	Mortality	Number	FJI	Fiji	Western Pacific	<5 years	93944	12.0035	9.24307	15.7852
All taxa	DIAR	All foodborne etiologies	2016	Mortality	Number	FJI	Fiji	Western Pacific	≥5 years	825033	43.2923	30.8396	61.9536
All taxa	DIAR	All foodborne etiologies	2016	Mortality	Number	FJI	Fiji	Western Pacific	All ages	918977	55.2958	40.7425	76.4165
All taxa	DIAR	All foodborne etiologies	2016	Mortality	Number	FRA	France	Europe	<5 years	3761403	95.588	67.005	136.342
All taxa	DIAR	All foodborne etiologies	2016	Mortality	Number	FRA	France	Europe	≥5 years	61239715	399.401	277.948	559.952
All taxa	DIAR	All foodborne etiologies	2016	Mortality	Number	FRA	France	Europe	All ages	65001118	494.989	345.638	691.703
All taxa	DIAR	All foodborne etiologies	2016	Mortality	Number	FSM	Micronesia	Western Pacific	<5 years	12380	3.17981	1.52897	5.73901
All taxa	DIAR	All foodborne etiologies	2016	Mortality	Number	FSM	Micronesia	Western Pacific	≥5 years	96504	3.03702	2.06361	4.35372
All taxa	DIAR	All foodborne etiologies	2016	Mortality	Number	FSM	Micronesia	Western Pacific	All ages	108884	6.21683	3.98458	9.14615
All taxa	DIAR	All foodborne etiologies	2016	Mortality	Number	GAB	Gabon	Africa	<5 years	294082	212.895	150.521	288.579
All taxa	DIAR	All foodborne etiologies	2016	Mortality	Number	GAB	Gabon	Africa	≥5 years	1777367	129.915	89.9849	184.931
All taxa	DIAR	All foodborne etiologies	2016	Mortality	Number	GAB	Gabon	Africa	All ages	2071449	342.81	252.65	455.56
All taxa	DIAR	All foodborne etiologies	2016	Mortality	Number	GBR	United Kingdom	Europe	<5 years	4061433	96.6718	67.7924	137.901
All taxa	DIAR	All foodborne etiologies	2016	Mortality	Number	GBR	United Kingdom	Europe	≥5 years	61581263	403.482	280.825	565.609
All taxa	DIAR	All foodborne etiologies	2016	Mortality	Number	GBR	United Kingdom	Europe	All ages	65642696	500.154	349.488	698.739
All taxa	DIAR	All foodborne etiologies	2016	Mortality	Number	GEO	Georgia	Europe	<5 years	284253	5.95584	4.38183	8.59844
All taxa	DIAR	All foodborne etiologies	2016	Mortality	Number	GEO	Georgia	Europe	≥5 years	3507328	6.59627	4.48352	11.4726
All taxa	DIAR	All foodborne etiologies	2016	Mortality	Number	GEO	Georgia	Europe	All ages	3791581	12.5521	9.05136	19.8313
All taxa	DIAR	All foodborne etiologies	2016	Mortality	Number	GHA	Ghana	Africa	<5 years	4172905	2612.92	1964.89	3420.92
All taxa	DIAR	All foodborne etiologies	2016	Mortality	Number	GHA	Ghana	Africa	≥5 years	24850370	2963.97	2206.62	3973.8
All taxa	DIAR	All foodborne etiologies	2016	Mortality	Number	GHA	Ghana	Africa	All ages	29023275	5576.89	4346.49	7227.1
All taxa	DIAR	All foodborne etiologies	2016	Mortality	Number	GIN	Guinea	Africa	<5 years	1953620	4794.97	3965.83	5811.38
All taxa	DIAR	All foodborne etiologies	2016	Mortality	Number	GIN	Guinea	Africa	≥5 years	9964197	2306.51	1762.54	2980.01
All taxa	DIAR	All foodborne etiologies	2016	Mortality	Number	GIN	Guinea	Africa	All ages	11917817	7101.47	5846.4	8559.81
All taxa	DIAR	All foodborne etiologies	2016	Mortality	Number	GLOBAL	Global	All WHO Member States	<5 years	693786757	525626	452756	612490
All taxa	DIAR	All foodborne etiologies	2016	Mortality	Number	GLOBAL	Global	All WHO Member States	≥5 years	6774668350	535343	427243	657859
All taxa	DIAR	All foodborne etiologies	2016	Mortality	Number	GLOBAL	Global	All WHO Member States	All ages	7468455107	1.06097e+06	907019	1.23849e+06
All taxa	DIAR	All foodborne etiologies	2016	Mortality	Number	GMB	Gambia	Africa	<5 years	375829	317.613	236.754	412.152
All taxa	DIAR	All foodborne etiologies	2016	Mortality	Number	GMB	Gambia	Africa	≥5 years	1878510	212.586	145.888	305.599
All taxa	DIAR	All foodborne etiologies	2016	Mortality	Number	GMB	Gambia	Africa	All ages	2254339	530.199	397.549	687.173
All taxa	DIAR	All foodborne etiologies	2016	Mortality	Number	GNB	Guinea-Bissau	Africa	<5 years	286672	565.908	387.424	770.897
All taxa	DIAR	All foodborne etiologies	2016	Mortality	Number	GNB	Guinea-Bissau	Africa	≥5 years	1522510	292.388	209.901	398.677
All taxa	DIAR	All foodborne etiologies	2016	Mortality	Number	GNB	Guinea-Bissau	Africa	All ages	1809182	858.295	615.349	1136.44
All taxa	DIAR	All foodborne etiologies	2016	Mortality	Number	GNQ	Equatorial Guinea	Africa	<5 years	225123	389.543	272.072	525.582
All taxa	DIAR	All foodborne etiologies	2016	Mortality	Number	GNQ	Equatorial Guinea	Africa	≥5 years	1255922	71.3705	51.098	96.1719
All taxa	DIAR	All foodborne etiologies	2016	Mortality	Number	GNQ	Equatorial Guinea	Africa	All ages	1481045	460.914	335.188	607.834
All taxa	DIAR	All foodborne etiologies	2016	Mortality	Number	GRC	Greece	Europe	<5 years	479950	15.9661	11.2121	22.7825
All taxa	DIAR	All foodborne etiologies	2016	Mortality	Number	GRC	Greece	Europe	≥5 years	10303807	66.3957	46.2179	93.0341
All taxa	DIAR	All foodborne etiologies	2016	Mortality	Number	GRC	Greece	Europe	All ages	10783757	82.3618	57.6355	114.922
All taxa	DIAR	All foodborne etiologies	2016	Mortality	Number	GRD	Grenada	Americas	<5 years	8425	0.00978362	0.00266705	0.027163
All taxa	DIAR	All foodborne etiologies	2016	Mortality	Number	GRD	Grenada	Americas	≥5 years	106504	1.18634	0.916355	1.5608
All taxa	DIAR	All foodborne etiologies	2016	Mortality	Number	GRD	Grenada	Americas	All ages	114929	1.19612	0.921833	1.5876
All taxa	DIAR	All foodborne etiologies	2016	Mortality	Number	GTM	Guatemala	Americas	<5 years	1999025	748.356	541.228	968.129
All taxa	DIAR	All foodborne etiologies	2016	Mortality	Number	GTM	Guatemala	Americas	≥5 years	14116167	772.579	564.887	1028.25
All taxa	DIAR	All foodborne etiologies	2016	Mortality	Number	GTM	Guatemala	Americas	All ages	16115192	1520.94	1140.16	1976.6
All taxa	DIAR	All foodborne etiologies	2016	Mortality	Number	GUY	Guyana	Americas	<5 years	80763	0.789374	0.5517	1.19392
All taxa	DIAR	All foodborne etiologies	2016	Mortality	Number	GUY	Guyana	Americas	≥5 years	680356	2.76164	1.90086	4.08666
All taxa	DIAR	All foodborne etiologies	2016	Mortality	Number	GUY	Guyana	Americas	All ages	761119	3.55101	2.46105	5.30172
All taxa	DIAR	All foodborne etiologies	2016	Mortality	Number	HND	Honduras	Americas	<5 years	1081887	149.603	110.293	196.123
All taxa	DIAR	All foodborne etiologies	2016	Mortality	Number	HND	Honduras	Americas	≥5 years	8242716	309.524	214.311	440.734
All taxa	DIAR	All foodborne etiologies	2016	Mortality	Number	HND	Honduras	Americas	All ages	9324603	459.126	328.97	639.386
All taxa	DIAR	All foodborne etiologies	2016	Mortality	Number	HRV	Croatia	Europe	<5 years	195140	6.13184	4.30053	8.74717
All taxa	DIAR	All foodborne etiologies	2016	Mortality	Number	HRV	Croatia	Europe	≥5 years	3966452	25.5872	17.8103	35.8651
All taxa	DIAR	All foodborne etiologies	2016	Mortality	Number	HRV	Croatia	Europe	All ages	4161592	31.7191	22.1695	44.3054
All taxa	DIAR	All foodborne etiologies	2016	Mortality	Number	HTI	Haiti	Americas	<5 years	1252246	1495.19	1140.22	1983.57
All taxa	DIAR	All foodborne etiologies	2016	Mortality	Number	HTI	Haiti	Americas	≥5 years	9345693	499.161	349.863	705.515
All taxa	DIAR	All foodborne etiologies	2016	Mortality	Number	HTI	Haiti	Americas	All ages	10597939	1994.35	1553.4	2645.55
All taxa	DIAR	All foodborne etiologies	2016	Mortality	Number	HUN	Hungary	Europe	<5 years	454867	14.4859	10.1607	20.6649
All taxa	DIAR	All foodborne etiologies	2016	Mortality	Number	HUN	Hungary	Europe	≥5 years	9371702	60.4257	42.0598	84.695
All taxa	DIAR	All foodborne etiologies	2016	Mortality	Number	HUN	Hungary	Europe	All ages	9826569	74.9116	52.3644	104.626
All taxa	DIAR	All foodborne etiologies	2016	Mortality	Number	IDN	Indonesia	South-East Asia	<5 years	24465055	8021.66	6048.73	10456.6
All taxa	DIAR	All foodborne etiologies	2016	Mortality	Number	IDN	Indonesia	South-East Asia	≥5 years	238769589	26102.5	18602.6	35478
All taxa	DIAR	All foodborne etiologies	2016	Mortality	Number	IDN	Indonesia	South-East Asia	All ages	263234644	34124.2	25425.8	45149.7
All taxa	DIAR	All foodborne etiologies	2016	Mortality	Number	IND	India	South-East Asia	<5 years	123769426	60021.8	49983.9	71971.5
All taxa	DIAR	All foodborne etiologies	2016	Mortality	Number	IND	India	South-East Asia	≥5 years	1212032946	300041	217495	392939
All taxa	DIAR	All foodborne etiologies	2016	Mortality	Number	IND	India	South-East Asia	All ages	1335802372	360063	271327	460953
All taxa	DIAR	All foodborne etiologies	2016	Mortality	Number	IRL	Ireland	Europe	<5 years	333274	7.04147	4.94338	10.0512
All taxa	DIAR	All foodborne etiologies	2016	Mortality	Number	IRL	Ireland	Europe	≥5 years	4393898	29.1506	20.3112	40.8283
All taxa	DIAR	All foodborne etiologies	2016	Mortality	Number	IRL	Ireland	Europe	All ages	4727172	36.192	25.3632	50.4391
All taxa	DIAR	All foodborne etiologies	2016	Mortality	Number	IRN	Iran	Eastern Mediterranean	<5 years	7367047	118.833	72.4878	188.597
All taxa	DIAR	All foodborne etiologies	2016	Mortality	Number	IRN	Iran	Eastern Mediterranean	≥5 years	75818369	292.428	198.544	414.001
All taxa	DIAR	All foodborne etiologies	2016	Mortality	Number	IRN	Iran	Eastern Mediterranean	All ages	83185416	411.261	289.039	558.522
All taxa	DIAR	All foodborne etiologies	2016	Mortality	Number	IRQ	Iraq	Eastern Mediterranean	<5 years	5857763	1129.84	834.921	1448.33
All taxa	DIAR	All foodborne etiologies	2016	Mortality	Number	IRQ	Iraq	Eastern Mediterranean	≥5 years	32195387	119.184	84.2079	169.721
All taxa	DIAR	All foodborne etiologies	2016	Mortality	Number	IRQ	Iraq	Eastern Mediterranean	All ages	38053150	1249.02	934.328	1594.85
All taxa	DIAR	All foodborne etiologies	2016	Mortality	Number	ISL	Iceland	Europe	<5 years	21865	0.491718	0.345159	0.701575
All taxa	DIAR	All foodborne etiologies	2016	Mortality	Number	ISL	Iceland	Europe	≥5 years	310805	2.04728	1.42495	2.86894
All taxa	DIAR	All foodborne etiologies	2016	Mortality	Number	ISL	Iceland	Europe	All ages	332670	2.539	1.776	3.5441
All taxa	DIAR	All foodborne etiologies	2016	Mortality	Number	ISR	Israel	Europe	<5 years	836194	12.0523	8.46332	17.1986
All taxa	DIAR	All foodborne etiologies	2016	Mortality	Number	ISR	Israel	Europe	≥5 years	7295803	50.0725	34.8575	70.1593
