## Supplementary file S3 for "Updated Estimates of the Global, Regional and National Burden, and Etiology of Diarrheal Diseases Transmissible via Food: A Systematic Review and Meta-Analytical Modelling Study for the World Health Organization" (part 27 of 103)

### Sheet: Burden_estimates (continued)
Taxon	Path_Code	Pathogen	Year	Indicator	Metric	Geo_Code	Geography	WHO_Region	Age_group	Population	Estimate	Lower_UI	Upper_UI
All taxa	DIAR	All foodborne etiologies	2016	Mortality	Number	ISR	Israel	Europe	All ages	8131997	62.1248	43.4808	86.6745
All taxa	DIAR	All foodborne etiologies	2016	Mortality	Number	ITA	Italy	Europe	<5 years	2574431	89.4838	62.8269	127.678
All taxa	DIAR	All foodborne etiologies	2016	Mortality	Number	ITA	Italy	Europe	≥5 years	57937175	372.701	259.527	522.171
All taxa	DIAR	All foodborne etiologies	2016	Mortality	Number	ITA	Italy	Europe	All ages	60511606	462.185	323.436	644.893
All taxa	DIAR	All foodborne etiologies	2016	Mortality	Number	JAM	Jamaica	Americas	<5 years	190085	4.5871	1.26476	10.0071
All taxa	DIAR	All foodborne etiologies	2016	Mortality	Number	JAM	Jamaica	Americas	≥5 years	2616524	42.5899	32.9289	53.958
All taxa	DIAR	All foodborne etiologies	2016	Mortality	Number	JAM	Jamaica	Americas	All ages	2806609	47.177	36.1871	59.9489
All taxa	DIAR	All foodborne etiologies	2016	Mortality	Number	JOR	Jordan	Eastern Mediterranean	<5 years	1209120	25.1496	17.0085	36.5214
All taxa	DIAR	All foodborne etiologies	2016	Mortality	Number	JOR	Jordan	Eastern Mediterranean	≥5 years	8678776	13.7806	9.11518	22.7119
All taxa	DIAR	All foodborne etiologies	2016	Mortality	Number	JOR	Jordan	Eastern Mediterranean	All ages	9887896	38.9302	26.6791	55.7699
All taxa	DIAR	All foodborne etiologies	2016	Mortality	Number	JPN	Japan	Western Pacific	<5 years	5079398	84.9628	50.427	146.479
All taxa	DIAR	All foodborne etiologies	2016	Mortality	Number	JPN	Japan	Western Pacific	≥5 years	122113994	271.402	172.506	424.923
All taxa	DIAR	All foodborne etiologies	2016	Mortality	Number	JPN	Japan	Western Pacific	All ages	127193392	356.365	226.041	560.962
All taxa	DIAR	All foodborne etiologies	2016	Mortality	Number	KAZ	Kazakhstan	Europe	<5 years	1962872	50.5542	40.6058	64.6622
All taxa	DIAR	All foodborne etiologies	2016	Mortality	Number	KAZ	Kazakhstan	Europe	≥5 years	16257054	14.3737	8.85926	26.9631
All taxa	DIAR	All foodborne etiologies	2016	Mortality	Number	KAZ	Kazakhstan	Europe	All ages	18219926	64.9279	50.1612	89.7345
All taxa	DIAR	All foodborne etiologies	2016	Mortality	Number	KEN	Kenya	Africa	<5 years	6983614	4064.4	3269.98	4978.77
All taxa	DIAR	All foodborne etiologies	2016	Mortality	Number	KEN	Kenya	Africa	≥5 years	40616535	4686.41	3483.9	6091.67
All taxa	DIAR	All foodborne etiologies	2016	Mortality	Number	KEN	Kenya	Africa	All ages	47600149	8750.8	6981.18	10852.2
All taxa	DIAR	All foodborne etiologies	2016	Mortality	Number	KGZ	Kyrgyzstan	Europe	<5 years	761173	54.062	38.1548	76.1497
All taxa	DIAR	All foodborne etiologies	2016	Mortality	Number	KGZ	Kyrgyzstan	Europe	≥5 years	5293306	6.54899	4.35024	11.8768
All taxa	DIAR	All foodborne etiologies	2016	Mortality	Number	KGZ	Kyrgyzstan	Europe	All ages	6054479	60.611	43.094	86.1961
All taxa	DIAR	All foodborne etiologies	2016	Mortality	Number	KHM	Cambodia	Western Pacific	<5 years	1792969	625.356	355.736	954.902
All taxa	DIAR	All foodborne etiologies	2016	Mortality	Number	KHM	Cambodia	Western Pacific	≥5 years	13943432	371.376	261.949	506.465
All taxa	DIAR	All foodborne etiologies	2016	Mortality	Number	KHM	Cambodia	Western Pacific	All ages	15736401	996.732	675.641	1430.04
All taxa	DIAR	All foodborne etiologies	2016	Mortality	Number	KIR	Kiribati	Western Pacific	<5 years	15911	14.7633	9.24264	22.5548
All taxa	DIAR	All foodborne etiologies	2016	Mortality	Number	KIR	Kiribati	Western Pacific	≥5 years	101669	15.8021	11.0446	23.0964
All taxa	DIAR	All foodborne etiologies	2016	Mortality	Number	KIR	Kiribati	Western Pacific	All ages	117580	30.5655	21.5331	43.8449
All taxa	DIAR	All foodborne etiologies	2016	Mortality	Number	KNA	Saint Kitts and Nevis	Americas	<5 years	3208	0.0477316	0.0330137	0.0722946
All taxa	DIAR	All foodborne etiologies	2016	Mortality	Number	KNA	Saint Kitts and Nevis	Americas	≥5 years	43874	0.169912	0.117235	0.251632
All taxa	DIAR	All foodborne etiologies	2016	Mortality	Number	KNA	Saint Kitts and Nevis	Americas	All ages	47082	0.217644	0.150698	0.325878
All taxa	DIAR	All foodborne etiologies	2016	Mortality	Number	KOR	South Korea	Western Pacific	<5 years	2251136	34.1984	20.2986	58.958
All taxa	DIAR	All foodborne etiologies	2016	Mortality	Number	KOR	South Korea	Western Pacific	≥5 years	48943896	109.257	69.4486	171.093
All taxa	DIAR	All foodborne etiologies	2016	Mortality	Number	KOR	South Korea	Western Pacific	All ages	51195032	143.456	90.9748	225.794
All taxa	DIAR	All foodborne etiologies	2016	Mortality	Number	KWT	Kuwait	Eastern Mediterranean	<5 years	312395	4.13332	2.3293	7.01684
All taxa	DIAR	All foodborne etiologies	2016	Mortality	Number	KWT	Kuwait	Eastern Mediterranean	≥5 years	3612972	15.5516	8.65707	29.227
All taxa	DIAR	All foodborne etiologies	2016	Mortality	Number	KWT	Kuwait	Eastern Mediterranean	All ages	3925367	19.6849	11.0863	36.4677
All taxa	DIAR	All foodborne etiologies	2016	Mortality	Number	LAO	Laos	Western Pacific	<5 years	782009	594.004	457.547	753.614
All taxa	DIAR	All foodborne etiologies	2016	Mortality	Number	LAO	Laos	Western Pacific	≥5 years	6072503	200.892	141.045	278.819
All taxa	DIAR	All foodborne etiologies	2016	Mortality	Number	LAO	Laos	Western Pacific	All ages	6854512	794.895	610.966	1015.32
All taxa	DIAR	All foodborne etiologies	2016	Mortality	Number	LBN	Lebanon	Eastern Mediterranean	<5 years	598720	5.05343	3.01937	7.81132
All taxa	DIAR	All foodborne etiologies	2016	Mortality	Number	LBN	Lebanon	Eastern Mediterranean	≥5 years	5802529	48.1388	31.8244	68.4674
All taxa	DIAR	All foodborne etiologies	2016	Mortality	Number	LBN	Lebanon	Eastern Mediterranean	All ages	6401249	53.1923	36.1931	75.3028
All taxa	DIAR	All foodborne etiologies	2016	Mortality	Number	LBR	Liberia	Africa	<5 years	737011	1005.88	820.325	1243.31
All taxa	DIAR	All foodborne etiologies	2016	Mortality	Number	LBR	Liberia	Africa	≥5 years	3972566	539.356	402.959	698.114
All taxa	DIAR	All foodborne etiologies	2016	Mortality	Number	LBR	Liberia	Africa	All ages	4709577	1545.23	1270.14	1891.5
All taxa	DIAR	All foodborne etiologies	2016	Mortality	Number	LBY	Libya	Eastern Mediterranean	<5 years	709956	30.16	19.8444	42.6281
All taxa	DIAR	All foodborne etiologies	2016	Mortality	Number	LBY	Libya	Eastern Mediterranean	≥5 years	5872079	23.4048	15.6826	34.7174
All taxa	DIAR	All foodborne etiologies	2016	Mortality	Number	LBY	Libya	Eastern Mediterranean	All ages	6582035	53.5648	38.5176	73.2938
All taxa	DIAR	All foodborne etiologies	2016	Mortality	Number	LCA	Saint Lucia	Americas	<5 years	10571	0.0139752	0.00412015	0.0398786
All taxa	DIAR	All foodborne etiologies	2016	Mortality	Number	LCA	Saint Lucia	Americas	≥5 years	164721	1.45781	1.12951	1.89014
All taxa	DIAR	All foodborne etiologies	2016	Mortality	Number	LCA	Saint Lucia	Americas	All ages	175292	1.47179	1.13901	1.91596
All taxa	DIAR	All foodborne etiologies	2016	Mortality	Number	LKA	Sri Lanka	South-East Asia	<5 years	1770260	23.2439	18.9032	29.6223
All taxa	DIAR	All foodborne etiologies	2016	Mortality	Number	LKA	Sri Lanka	South-East Asia	≥5 years	20049377	395.592	292.492	537.653
All taxa	DIAR	All foodborne etiologies	2016	Mortality	Number	LKA	Sri Lanka	South-East Asia	All ages	21819637	418.836	311.896	562.059
All taxa	DIAR	All foodborne etiologies	2016	Mortality	Number	LSO	Lesotho	Africa	<5 years	283071	377.246	290.593	479.737
All taxa	DIAR	All foodborne etiologies	2016	Mortality	Number	LSO	Lesotho	Africa	≥5 years	1834041	731.996	542.23	948.149
All taxa	DIAR	All foodborne etiologies	2016	Mortality	Number	LSO	Lesotho	Africa	All ages	2117112	1109.24	864.286	1368.9
All taxa	DIAR	All foodborne etiologies	2016	Mortality	Number	LTU	Lithuania	Europe	<5 years	151499	4.30821	3.02439	6.15001
All taxa	DIAR	All foodborne etiologies	2016	Mortality	Number	LTU	Lithuania	Europe	≥5 years	2737943	17.8248	12.4219	24.9628
All taxa	DIAR	All foodborne etiologies	2016	Mortality	Number	LTU	Lithuania	Europe	All ages	2889442	22.133	15.5145	30.8379
All taxa	DIAR	All foodborne etiologies	2016	Mortality	Number	LUX	Luxembourg	Europe	<5 years	32021	0.855972	0.601004	1.22165
All taxa	DIAR	All foodborne etiologies	2016	Mortality	Number	LUX	Luxembourg	Europe	≥5 years	544155	3.55071	2.47306	4.97393
All taxa	DIAR	All foodborne etiologies	2016	Mortality	Number	LUX	Luxembourg	Europe	All ages	576176	4.40668	3.08627	6.14463
All taxa	DIAR	All foodborne etiologies	2016	Mortality	Number	LVA	Latvia	Europe	<5 years	103627	2.95036	2.07068	4.21322
All taxa	DIAR	All foodborne etiologies	2016	Mortality	Number	LVA	Latvia	Europe	≥5 years	1865661	12.164	8.48331	17.0394
All taxa	DIAR	All foodborne etiologies	2016	Mortality	Number	LVA	Latvia	Europe	All ages	1969288	15.1144	10.6069	21.038
All taxa	DIAR	All foodborne etiologies	2016	Mortality	Number	MAR	Morocco	Eastern Mediterranean	<5 years	3351484	223.018	151.785	316.672
All taxa	DIAR	All foodborne etiologies	2016	Mortality	Number	MAR	Morocco	Eastern Mediterranean	≥5 years	31454304	170.86	115.369	246.52
All taxa	DIAR	All foodborne etiologies	2016	Mortality	Number	MAR	Morocco	Eastern Mediterranean	All ages	34805788	393.878	277.535	546.279
All taxa	DIAR	All foodborne etiologies	2016	Mortality	Number	MCO	Monaco	Europe	<5 years	1623	0.0548714	0.0385333	0.0782978
All taxa	DIAR	All foodborne etiologies	2016	Mortality	Number	MCO	Monaco	Europe	≥5 years	35438	0.228237	0.158911	0.319778
All taxa	DIAR	All foodborne etiologies	2016	Mortality	Number	MCO	Monaco	Europe	All ages	37061	0.283108	0.198133	0.395012
All taxa	DIAR	All foodborne etiologies	2016	Mortality	Number	MDA	Moldova	Europe	<5 years	229048	1.47653	0.501017	3.52977
All taxa	DIAR	All foodborne etiologies	2016	Mortality	Number	MDA	Moldova	Europe	≥5 years	3031917	2.92533	1.9869	5.09997
All taxa	DIAR	All foodborne etiologies	2016	Mortality	Number	MDA	Moldova	Europe	All ages	3260965	4.40186	2.70489	8.39564
All taxa	DIAR	All foodborne etiologies	2016	Mortality	Number	MDG	Madagascar	Africa	<5 years	3955865	6091.31	4852.51	7610.23
All taxa	DIAR	All foodborne etiologies	2016	Mortality	Number	MDG	Madagascar	Africa	≥5 years	21804027	4970.09	3459.05	6697.08
All taxa	DIAR	All foodborne etiologies	2016	Mortality	Number	MDG	Madagascar	Africa	All ages	25759892	11061.4	8671.31	13993.8
All taxa	DIAR	All foodborne etiologies	2016	Mortality	Number	MDV	Maldives	South-East Asia	<5 years	37063	0.545329	0.344703	0.780794
All taxa	DIAR	All foodborne etiologies	2016	Mortality	Number	MDV	Maldives	South-East Asia	≥5 years	398713	4.89	3.38766	7.24262
All taxa	DIAR	All foodborne etiologies	2016	Mortality	Number	MDV	Maldives	South-East Asia	All ages	435776	5.43533	3.76837	7.94496
All taxa	DIAR	All foodborne etiologies	2016	Mortality	Number	MEX	Mexico	Americas	<5 years	11224742	874.888	678.007	1116.36
All taxa	DIAR	All foodborne etiologies	2016	Mortality	Number	MEX	Mexico	Americas	≥5 years	110456231	1586.2	1163.01	2063.74
All taxa	DIAR	All foodborne etiologies	2016	Mortality	Number	MEX	Mexico	Americas	All ages	121680973	2461.09	1866.28	3150.11
All taxa	DIAR	All foodborne etiologies	2016	Mortality	Number	MHL	Marshall Islands	Western Pacific	<5 years	5704	1.36218	0.661848	2.39836
All taxa	DIAR	All foodborne etiologies	2016	Mortality	Number	MHL	Marshall Islands	Western Pacific	≥5 years	42574	0.997626	0.690463	1.40995
All taxa	DIAR	All foodborne etiologies	2016	Mortality	Number	MHL	Marshall Islands	Western Pacific	All ages	48278	2.35981	1.50767	3.56931
All taxa	DIAR	All foodborne etiologies	2016	Mortality	Number	MKD	North Macedonia	Europe	<5 years	117356	2.09958	0.890342	4.00781
All taxa	DIAR	All foodborne etiologies	2016	Mortality	Number	MKD	North Macedonia	Europe	≥5 years	1853772	1.49435	0.709258	2.60588
All taxa	DIAR	All foodborne etiologies	2016	Mortality	Number	MKD	North Macedonia	Europe	All ages	1971128	3.59392	1.94009	6.12778
All taxa	DIAR	All foodborne etiologies	2016	Mortality	Number	MLI	Mali	Africa	<5 years	3597169	9994.64	7954.95	12318.1
All taxa	DIAR	All foodborne etiologies	2016	Mortality	Number	MLI	Mali	Africa	≥5 years	15286420	3465.54	2433.91	4806.99
All taxa	DIAR	All foodborne etiologies	2016	Mortality	Number	MLI	Mali	Africa	All ages	18883589	13460.2	10553	16554.8
All taxa	DIAR	All foodborne etiologies	2016	Mortality	Number	MLT	Malta	Europe	<5 years	22213	0.666285	0.467903	0.950701
All taxa	DIAR	All foodborne etiologies	2016	Mortality	Number	MLT	Malta	Europe	≥5 years	428130	2.77236	1.92976	3.8847
All taxa	DIAR	All foodborne etiologies	2016	Mortality	Number	MLT	Malta	Europe	All ages	450343	3.43864	2.40592	4.79885
All taxa	DIAR	All foodborne etiologies	2016	Mortality	Number	MMR	Myanmar	South-East Asia	<5 years	4471765	3539.29	2675.83	4604.22
All taxa	DIAR	All foodborne etiologies	2016	Mortality	Number	MMR	Myanmar	South-East Asia	≥5 years	46818118	1742.8	1284.16	2302.44
All taxa	DIAR	All foodborne etiologies	2016	Mortality	Number	MMR	Myanmar	South-East Asia	All ages	51289883	5282.1	4143.56	6638.49
All taxa	DIAR	All foodborne etiologies	2016	Mortality	Number	MNE	Montenegro	Europe	<5 years	38422	0.0558063	0.0115998	0.188644
All taxa	DIAR	All foodborne etiologies	2016	Mortality	Number	MNE	Montenegro	Europe	≥5 years	587900	0.168155	0.115474	0.255698
All taxa	DIAR	All foodborne etiologies	2016	Mortality	Number	MNE	Montenegro	Europe	All ages	626322	0.223962	0.135431	0.416228
All taxa	DIAR	All foodborne etiologies	2016	Mortality	Number	MNG	Mongolia	Western Pacific	<5 years	372525	33.1826	26.483	40.9786
All taxa	DIAR	All foodborne etiologies	2016	Mortality	Number	MNG	Mongolia	Western Pacific	≥5 years	2636214	0.491605	0.363397	0.665438
All taxa	DIAR	All foodborne etiologies	2016	Mortality	Number	MNG	Mongolia	Western Pacific	All ages	3008739	33.6742	26.8875	41.6518
All taxa	DIAR	All foodborne etiologies	2016	Mortality	Number	MOZ	Mozambique	Africa	<5 years	4799131	5753.16	4219.93	7845.29
All taxa	DIAR	All foodborne etiologies	2016	Mortality	Number	MOZ	Mozambique	Africa	≥5 years	22134462	5153.49	3740.06	7030.08
All taxa	DIAR	All foodborne etiologies	2016	Mortality	Number	MOZ	Mozambique	Africa	All ages	26933593	10906.6	8120.11	14325
All taxa	DIAR	All foodborne etiologies	2016	Mortality	Number	MRT	Mauritania	Africa	<5 years	690736	514.508	417.047	628.124
All taxa	DIAR	All foodborne etiologies	2016	Mortality	Number	MRT	Mauritania	Africa	≥5 years	3334758	305.25	229.67	404.663
All taxa	DIAR	All foodborne etiologies	2016	Mortality	Number	MRT	Mauritania	Africa	All ages	4025494	819.758	670.02	1023.39
All taxa	DIAR	All foodborne etiologies	2016	Mortality	Number	MUS	Mauritius	Africa	<5 years	68682	2.86236	1.41341	5.06413
All taxa	DIAR	All foodborne etiologies	2016	Mortality	Number	MUS	Mauritius	Africa	≥5 years	1223541	10.4196	7.86319	13.6674
All taxa	DIAR	All foodborne etiologies	2016	Mortality	Number	MUS	Mauritius	Africa	All ages	1292223	13.2819	9.99087	17.6149
All taxa	DIAR	All foodborne etiologies	2016	Mortality	Number	MWI	Malawi	Africa	<5 years	2867131	2146.44	1638.44	2804.32
All taxa	DIAR	All foodborne etiologies	2016	Mortality	Number	MWI	Malawi	Africa	≥5 years	14451457	3412.95	2293.11	4679.12
All taxa	DIAR	All foodborne etiologies	2016	Mortality	Number	MWI	Malawi	Africa	All ages	17318588	5559.39	4072.22	7204.54
All taxa	DIAR	All foodborne etiologies	2016	Mortality	Number	MYS	Malaysia	Western Pacific	<5 years	2621241	27.6596	21.5071	35.0561
All taxa	DIAR	All foodborne etiologies	2016	Mortality	Number	MYS	Malaysia	Western Pacific	≥5 years	28884536	358.933	252.313	508.245
All taxa	DIAR	All foodborne etiologies	2016	Mortality	Number	MYS	Malaysia	Western Pacific	All ages	31505777	386.593	276.28	539.265
All taxa	DIAR	All foodborne etiologies	2016	Mortality	Number	NAM	Namibia	Africa	<5 years	338289	182.062	120.144	270.476
All taxa	DIAR	All foodborne etiologies	2016	Mortality	Number	NAM	Namibia	Africa	≥5 years	2067811	288.851	208.367	383.302
All taxa	DIAR	All foodborne etiologies	2016	Mortality	Number	NAM	Namibia	Africa	All ages	2406100	470.913	347.538	618.231
All taxa	DIAR	All foodborne etiologies	2016	Mortality	Number	NER	Niger	Africa	<5 years	3991571	12523.1	9810.87	15571.9
All taxa	DIAR	All foodborne etiologies	2016	Mortality	Number	NER	Niger	Africa	≥5 years	16317264	5929	4364.63	8176.14
All taxa	DIAR	All foodborne etiologies	2016	Mortality	Number	NER	Niger	Africa	All ages	20308835	18452.1	14507	22788.2
All taxa	DIAR	All foodborne etiologies	2016	Mortality	Number	NGA	Nigeria	Africa	<5 years	33013638	172648	136716	228589
All taxa	DIAR	All foodborne etiologies	2016	Mortality	Number	NGA	Nigeria	Africa	≥5 years	160011663	23639.9	17094.1	33416.7
All taxa	DIAR	All foodborne etiologies	2016	Mortality	Number	NGA	Nigeria	Africa	All ages	193025301	196288	156476	258883
All taxa	DIAR	All foodborne etiologies	2016	Mortality	Number	NIC	Nicaragua	Americas	<5 years	676126	76.5679	56.117	101.412
All taxa	DIAR	All foodborne etiologies	2016	Mortality	Number	NIC	Nicaragua	Americas	≥5 years	5514791	21.7287	14.4236	30.3541
All taxa	DIAR	All foodborne etiologies	2016	Mortality	Number	NIC	Nicaragua	Americas	All ages	6190917	98.2966	73.3418	129.782
All taxa	DIAR	All foodborne etiologies	2016	Mortality	Number	NIU	Niue	Western Pacific	<5 years	147	0.00119085	0.000706743	0.00205318
All taxa	DIAR	All foodborne etiologies	2016	Mortality	Number	NIU	Niue	Western Pacific	≥5 years	1636	0.00378259	0.00239861	0.00593535
All taxa	DIAR	All foodborne etiologies	2016	Mortality	Number	NIU	Niue	Western Pacific	All ages	1783	0.00497345	0.00314517	0.00784694
All taxa	DIAR	All foodborne etiologies	2016	Mortality	Number	NLD	Netherlands	Europe	<5 years	888689	25.2229	17.6818	35.9773
All taxa	DIAR	All foodborne etiologies	2016	Mortality	Number	NLD	Netherlands	Europe	≥5 years	16259184	105.407	73.357	147.759
All taxa	DIAR	All foodborne etiologies	2016	Mortality	Number	NLD	Netherlands	Europe	All ages	17147873	130.63	91.2474	182.52
All taxa	DIAR	All foodborne etiologies	2016	Mortality	Number	NOR	Norway	Europe	<5 years	305387	7.68136	5.38732	10.9571
All taxa	DIAR	All foodborne etiologies	2016	Mortality	Number	NOR	Norway	Europe	≥5 years	4908432	32.0867	22.337	44.9643
All taxa	DIAR	All foodborne etiologies	2016	Mortality	Number	NOR	Norway	Europe	All ages	5213819	39.768	27.8043	55.5287
All taxa	DIAR	All foodborne etiologies	2016	Mortality	Number	NPL	Nepal	South-East Asia	<5 years	2942983	1071.62	828.882	1361.1
All taxa	DIAR	All foodborne etiologies	2016	Mortality	Number	NPL	Nepal	South-East Asia	≥5 years	24975398	1901.34	1293.74	2782.71
All taxa	DIAR	All foodborne etiologies	2016	Mortality	Number	NPL	Nepal	South-East Asia	All ages	27918381	2972.96	2211.54	3939.11
All taxa	DIAR	All foodborne etiologies	2016	Mortality	Number	NRU	Nauru	Western Pacific	<5 years	1652	0.00738782	0.00438535	0.0127358
All taxa	DIAR	All foodborne etiologies	2016	Mortality	Number	NRU	Nauru	Western Pacific	≥5 years	9407	0.0234492	0.014867	0.0368005
All taxa	DIAR	All foodborne etiologies	2016	Mortality	Number	NRU	Nauru	Western Pacific	All ages	11059	0.030837	0.0194953	0.048661
All taxa	DIAR	All foodborne etiologies	2016	Mortality	Number	NZL	New Zealand	Western Pacific	<5 years	304955	3.10026	1.84081	5.36375
All taxa	DIAR	All foodborne etiologies	2016	Mortality	Number	NZL	New Zealand	Western Pacific	≥5 years	4358480	9.88724	6.26684	15.5228
All taxa	DIAR	All foodborne etiologies	2016	Mortality	Number	NZL	New Zealand	Western Pacific	All ages	4663435	12.9875	8.21174	20.5177
All taxa	DIAR	All foodborne etiologies	2016	Mortality	Number	OMN	Oman	Eastern Mediterranean	<5 years	392724	4.52202	2.55012	7.67293
All taxa	DIAR	All foodborne etiologies	2016	Mortality	Number	OMN	Oman	Eastern Mediterranean	≥5 years	3898714	17.001	9.46677	31.9492
All taxa	DIAR	All foodborne etiologies	2016	Mortality	Number	OMN	Oman	Eastern Mediterranean	All ages	4291438	21.523	12.1221	39.8676
All taxa	DIAR	All foodborne etiologies	2016	Mortality	Number	PAK	Pakistan	Eastern Mediterranean	<5 years	30878859	42580.6	33782.1	52178.1
All taxa	DIAR	All foodborne etiologies	2016	Mortality	Number	PAK	Pakistan	Eastern Mediterranean	≥5 years	187882755	23795.7	16797.7	32035
All taxa	DIAR	All foodborne etiologies	2016	Mortality	Number	PAK	Pakistan	Eastern Mediterranean	All ages	218761614	66376.4	52898.3	83270.7
All taxa	DIAR	All foodborne etiologies	2016	Mortality	Number	PAN	Panama	Americas	<5 years	385907	4.07509	2.8275	6.16607
All taxa	DIAR	All foodborne etiologies	2016	Mortality	Number	PAN	Panama	Americas	≥5 years	3608400	14.4422	9.9786	21.3587
All taxa	DIAR	All foodborne etiologies	2016	Mortality	Number	PAN	Panama	Americas	All ages	3994307	18.5172	12.8261	27.7278
All taxa	DIAR	All foodborne etiologies	2016	Mortality	Number	PER	Peru	Americas	<5 years	2754879	217.163	168.215	282.642
All taxa	DIAR	All foodborne etiologies	2016	Mortality	Number	PER	Peru	Americas	≥5 years	27885323	139.127	94.8969	196.755
All taxa	DIAR	All foodborne etiologies	2016	Mortality	Number	PER	Peru	Americas	All ages	30640202	356.291	269.208	466.36
All taxa	DIAR	All foodborne etiologies	2016	Mortality	Number	PHL	Philippines	Western Pacific	<5 years	12018246	4587.82	3534.83	5847.54
All taxa	DIAR	All foodborne etiologies	2016	Mortality	Number	PHL	Philippines	Western Pacific	≥5 years	94012965	1362.55	1020.89	1823.76
All taxa	DIAR	All foodborne etiologies	2016	Mortality	Number	PHL	Philippines	Western Pacific	All ages	106031211	5950.37	4690.46	7458.35
All taxa	DIAR	All foodborne etiologies	2016	Mortality	Number	PLW	Palau	Western Pacific	<5 years	1189	0.277282	0.138139	0.507006
All taxa	DIAR	All foodborne etiologies	2016	Mortality	Number	PLW	Palau	Western Pacific	≥5 years	16602	0.941901	0.583575	1.44616
All taxa	DIAR	All foodborne etiologies	2016	Mortality	Number	PLW	Palau	Western Pacific	All ages	17791	1.21918	0.790905	1.86431
All taxa	DIAR	All foodborne etiologies	2016	Mortality	Number	PNG	Papua New Guinea	Western Pacific	<5 years	1154947	761.222	537.646	1069.51
All taxa	DIAR	All foodborne etiologies	2016	Mortality	Number	PNG	Papua New Guinea	Western Pacific	≥5 years	7697896	414.586	286.601	566.952
All taxa	DIAR	All foodborne etiologies	2016	Mortality	Number	PNG	Papua New Guinea	Western Pacific	All ages	8852843	1175.81	846.622	1565.02
All taxa	DIAR	All foodborne etiologies	2016	Mortality	Number	POL	Poland	Europe	<5 years	1946483	56.6709	39.7967	80.8665
All taxa	DIAR	All foodborne etiologies	2016	Mortality	Number	POL	Poland	Europe	≥5 years	36319452	235.581	163.979	330.097
All taxa	DIAR	All foodborne etiologies	2016	Mortality	Number	POL	Poland	Europe	All ages	38265935	292.252	204.508	407.793
All taxa	DIAR	All foodborne etiologies	2016	Mortality	Number	PRK	North Korea	South-East Asia	<5 years	1656054	192.906	137.541	266.322
All taxa	DIAR	All foodborne etiologies	2016	Mortality	Number	PRK	North Korea	South-East Asia	≥5 years	23981365	53.1677	36.3193	80.4554
All taxa	DIAR	All foodborne etiologies	2016	Mortality	Number	PRK	North Korea	South-East Asia	All ages	25637419	246.073	182.473	320.473
All taxa	DIAR	All foodborne etiologies	2016	Mortality	Number	PRT	Portugal	Europe	<5 years	436662	15.2686	10.7097	21.7817
All taxa	DIAR	All foodborne etiologies	2016	Mortality	Number	PRT	Portugal	Europe	≥5 years	9921121	63.7087	44.3438	89.2916
All taxa	DIAR	All foodborne etiologies	2016	Mortality	Number	PRT	Portugal	Europe	All ages	10357783	78.9773	55.2119	110.297
All taxa	DIAR	All foodborne etiologies	2016	Mortality	Number	PRY	Paraguay	Americas	<5 years	656652	88.5993	44.6623	146.78
All taxa	DIAR	All foodborne etiologies	2016	Mortality	Number	PRY	Paraguay	Americas	≥5 years	5547443	34.9493	23.6262	50.4453
All taxa	DIAR	All foodborne etiologies	2016	Mortality	Number	PRY	Paraguay	Americas	All ages	6204095	123.549	74.4089	191.108
All taxa	DIAR	All foodborne etiologies	2016	Mortality	Number	QAT	Qatar	Eastern Mediterranean	<5 years	132408	2.64165	1.49022	4.50775
All taxa	DIAR	All foodborne etiologies	2016	Mortality	Number	QAT	Qatar	Eastern Mediterranean	≥5 years	2395343	9.9904	5.53279	18.8054
All taxa	DIAR	All foodborne etiologies	2016	Mortality	Number	QAT	Qatar	Eastern Mediterranean	All ages	2527751	12.632	7.10615	23.4598
All taxa	DIAR	All foodborne etiologies	2016	Mortality	Number	ROU	Romania	Europe	<5 years	989752	29.3757	20.6281	41.9192
All taxa	DIAR	All foodborne etiologies	2016	Mortality	Number	ROU	Romania	Europe	≥5 years	18831248	122.055	84.9732	171.013
All taxa	DIAR	All foodborne etiologies	2016	Mortality	Number	ROU	Romania	Europe	All ages	19821000	151.431	105.99	211.266
All taxa	DIAR	All foodborne etiologies	2016	Mortality	Number	RUS	Russia	Europe	<5 years	9459494	110.213	76.4032	196.047
All taxa	DIAR	All foodborne etiologies	2016	Mortality	Number	RUS	Russia	Europe	≥5 years	136073044	248.461	163.541	420.974
All taxa	DIAR	All foodborne etiologies	2016	Mortality	Number	RUS	Russia	Europe	All ages	145532538	358.674	240.746	590.852
All taxa	DIAR	All foodborne etiologies	2016	Mortality	Number	RWA	Rwanda	Africa	<5 years	1715420	1281.89	970.363	1615.36
All taxa	DIAR	All foodborne etiologies	2016	Mortality	Number	RWA	Rwanda	Africa	≥5 years	10063229	1217.5	855.576	1728.35
All taxa	DIAR	All foodborne etiologies	2016	Mortality	Number	RWA	Rwanda	Africa	All ages	11778649	2499.39	1918.18	3242.72
All taxa	DIAR	All foodborne etiologies	2016	Mortality	Number	SAU	Saudi Arabia	Eastern Mediterranean	<5 years	2817634	32.1585	18.1645	54.5
All taxa	DIAR	All foodborne etiologies	2016	Mortality	Number	SAU	Saudi Arabia	Eastern Mediterranean	≥5 years	27646822	120.755	67.3215	226.844
All taxa	DIAR	All foodborne etiologies	2016	Mortality	Number	SAU	Saudi Arabia	Eastern Mediterranean	All ages	30464456	152.913	86.1461	283.076
All taxa	DIAR	All foodborne etiologies	2016	Mortality	Number	SDN	Sudan	Eastern Mediterranean	<5 years	6483759	5976.44	4171.81	8314.6
All taxa	DIAR	All foodborne etiologies	2016	Mortality	Number	SDN	Sudan	Eastern Mediterranean	≥5 years	34146550	508.442	298.688	849.88
All taxa	DIAR	All foodborne etiologies	2016	Mortality	Number	SDN	Sudan	Eastern Mediterranean	All ages	40630309	6484.88	4573.04	8997.6
All taxa	DIAR	All foodborne etiologies	2016	Mortality	Number	SEAR	South-East Asian Region	South-East Asia	<5 years	178641477	80405.3	68313.2	94860.2
All taxa	DIAR	All foodborne etiologies	2016	Mortality	Number	SEAR	South-East Asian Region	South-East Asia	≥5 years	1780241196	345679	255664	445907
All taxa	DIAR	All foodborne etiologies	2016	Mortality	Number	SEAR	South-East Asian Region	South-East Asia	All ages	1958882673	426084	329313	534661
All taxa	DIAR	All foodborne etiologies	2016	Mortality	Number	SEN	Senegal	Africa	<5 years	2357601	1711	1270.12	2204.48
All taxa	DIAR	All foodborne etiologies	2016	Mortality	Number	SEN	Senegal	Africa	≥5 years	12456430	1572.5	1140.29	2072.77
All taxa	DIAR	All foodborne etiologies	2016	Mortality	Number	SEN	Senegal	Africa	All ages	14814031	3283.51	2458.79	4219.29
All taxa	DIAR	All foodborne etiologies	2016	Mortality	Number	SGP	Singapore	Western Pacific	<5 years	233931	3.72688	2.21079	6.40806
All taxa	DIAR	All foodborne etiologies	2016	Mortality	Number	SGP	Singapore	Western Pacific	≥5 years	5325157	11.876	7.55142	18.5838
All taxa	DIAR	All foodborne etiologies	2016	Mortality	Number	SGP	Singapore	Western Pacific	All ages	5559088	15.6028	9.90859	24.5287
All taxa	DIAR	All foodborne etiologies	2016	Mortality	Number	SLB	Solomon Islands	Western Pacific	<5 years	97318	14.5085	10.6163	19.5009
All taxa	DIAR	All foodborne etiologies	2016	Mortality	Number	SLB	Solomon Islands	Western Pacific	≥5 years	553477	26.7226	19.6408	35.9508
All taxa	DIAR	All foodborne etiologies	2016	Mortality	Number	SLB	Solomon Islands	Western Pacific	All ages	650795	41.2311	32.2448	52.3433
All taxa	DIAR	All foodborne etiologies	2016	Mortality	Number	SLE	Sierra Leone	Africa	<5 years	1085789	2658.24	2093.82	3331.38
All taxa	DIAR	All foodborne etiologies	2016	Mortality	Number	SLE	Sierra Leone	Africa	≥5 years	6032820	1577.74	1138.96	2124.3
All taxa	DIAR	All foodborne etiologies	2016	Mortality	Number	SLE	Sierra Leone	Africa	All ages	7118609	4235.99	3323.16	5383.73
All taxa	DIAR	All foodborne etiologies	2016	Mortality	Number	SLV	El Salvador	Americas	<5 years	569181	31.6461	21.5908	43.2773
All taxa	DIAR	All foodborne etiologies	2016	Mortality	Number	SLV	El Salvador	Americas	≥5 years	5623490	104.307	70.4209	151.516
All taxa	DIAR	All foodborne etiologies	2016	Mortality	Number	SLV	El Salvador	Americas	All ages	6192671	135.953	96.0316	187.321
All taxa	DIAR	All foodborne etiologies	2016	Mortality	Number	SMR	San Marino	Europe	<5 years	1589	0.050387	0.0353841	0.0718988
All taxa	DIAR	All foodborne etiologies	2016	Mortality	Number	SMR	San Marino	Europe	≥5 years	32443	0.209549	0.145882	0.293612
All taxa	DIAR	All foodborne etiologies	2016	Mortality	Number	SMR	San Marino	Europe	All ages	34032	0.259936	0.181906	0.362702
All taxa	DIAR	All foodborne etiologies	2016	Mortality	Number	SOM	Somalia	Eastern Mediterranean	<5 years	2703543	10653.4	5257.28	17688.1
All taxa	DIAR	All foodborne etiologies	2016	Mortality	Number	SOM	Somalia	Eastern Mediterranean	≥5 years	11335617	4881.26	3387.93	6725.74
All taxa	DIAR	All foodborne etiologies	2016	Mortality	Number	SOM	Somalia	Eastern Mediterranean	All ages	14039160	15534.6	9465.32	23399.3
All taxa	DIAR	All foodborne etiologies	2016	Mortality	Number	SRB	Serbia	Europe	<5 years	332250	0.568984	0.115513	1.90653
All taxa	DIAR	All foodborne etiologies	2016	Mortality	Number	SRB	Serbia	Europe	≥5 years	6819759	67.5065	39.4238	103.132
All taxa	DIAR	All foodborne etiologies	2016	Mortality	Number	SRB	Serbia	Europe	All ages	7152009	68.0755	39.9948	105.614
All taxa	DIAR	All foodborne etiologies	2016	Mortality	Number	SSD	South Sudan	Africa	<5 years	1793455	3285.21	1638.24	5822.95
All taxa	DIAR	All foodborne etiologies	2016	Mortality	Number	SSD	South Sudan	Africa	≥5 years	9308462	2991.88	2263.41	3918.76
All taxa	DIAR	All foodborne etiologies	2016	Mortality	Number	SSD	South Sudan	Africa	All ages	11101917	6277.1	4256.76	8994.35
All taxa	DIAR	All foodborne etiologies	2016	Mortality	Number	STP	Sao Tome and Principe	Africa	<5 years	30695	8.62289	5.05339	13.8259
All taxa	DIAR	All foodborne etiologies	2016	Mortality	Number	STP	Sao Tome and Principe	Africa	≥5 years	171330	7.24138	5.4282	9.56469
All taxa	DIAR	All foodborne etiologies	2016	Mortality	Number	STP	Sao Tome and Principe	Africa	All ages	202025	15.8643	11.3386	21.4481
All taxa	DIAR	All foodborne etiologies	2016	Mortality	Number	SUR	Suriname	Americas	<5 years	55691	2.2313	0.93591	4.53224
All taxa	DIAR	All foodborne etiologies	2016	Mortality	Number	SUR	Suriname	Americas	≥5 years	529027	11.1201	7.95448	15.1371
All taxa	DIAR	All foodborne etiologies	2016	Mortality	Number	SUR	Suriname	Americas	All ages	584718	13.3514	9.49753	18.391
All taxa	DIAR	All foodborne etiologies	2016	Mortality	Number	SVK	Slovakia	Europe	<5 years	286279	8.10282	5.68764	11.5683
All taxa	DIAR	All foodborne etiologies	2016	Mortality	Number	SVK	Slovakia	Europe	≥5 years	5136437	33.4627	23.3253	46.8724
All taxa	DIAR	All foodborne etiologies	2016	Mortality	Number	SVK	Slovakia	Europe	All ages	5422716	41.5655	29.1495	57.8925
All taxa	DIAR	All foodborne etiologies	2016	Mortality	Number	SVN	Slovenia	Europe	<5 years	107322	3.05043	2.14219	4.35266
All taxa	DIAR	All foodborne etiologies	2016	Mortality	Number	SVN	Slovenia	Europe	≥5 years	1953425	12.6849	8.82919	17.7747
All taxa	DIAR	All foodborne etiologies	2016	Mortality	Number	SVN	Slovenia	Europe	All ages	2060747	15.7353	11.0099	21.9588
All taxa	DIAR	All foodborne etiologies	2016	Mortality	Number	SWE	Sweden	Europe	<5 years	586224	14.5191	10.1835	20.712
All taxa	DIAR	All foodborne etiologies	2016	Mortality	Number	SWE	Sweden	Europe	≥5 years	9265048	60.6195	42.1955	84.9495
All taxa	DIAR	All foodborne etiologies	2016	Mortality	Number	SWE	Sweden	Europe	All ages	9851272	75.1386	52.5366	104.921
All taxa	DIAR	All foodborne etiologies	2016	Mortality	Number	SWZ	Eswatini	Africa	<5 years	145279	139.19	96.1326	191.445
All taxa	DIAR	All foodborne etiologies	2016	Mortality	Number	SWZ	Eswatini	Africa	≥5 years	1000857	188.731	137.471	252.538
All taxa	DIAR	All foodborne etiologies	2016	Mortality	Number	SWZ	Eswatini	Africa	All ages	1146136	327.92	252.251	417.724
All taxa	DIAR	All foodborne etiologies	2016	Mortality	Number	SYC	Seychelles	Africa	<5 years	8237	0.390145	0.183298	0.669546
All taxa	DIAR	All foodborne etiologies	2016	Mortality	Number	SYC	Seychelles	Africa	≥5 years	100289	2.70461	1.96355	3.7567
All taxa	DIAR	All foodborne etiologies	2016	Mortality	Number	SYC	Seychelles	Africa	All ages	108526	3.09476	2.28148	4.21468
All taxa	DIAR	All foodborne etiologies	2016	Mortality	Number	SYR	Syria	Eastern Mediterranean	<5 years	2431153	355.758	255.561	479.777
All taxa	DIAR	All foodborne etiologies	2016	Mortality	Number	SYR	Syria	Eastern Mediterranean	≥5 years	16706706	45.6894	30.1418	67.6916
All taxa	DIAR	All foodborne etiologies	2016	Mortality	Number	SYR	Syria	Eastern Mediterranean	All ages	19137859	401.448	295.548	532.685
All taxa	DIAR	All foodborne etiologies	2016	Mortality	Number	TCD	Chad	Africa	<5 years	2930617	11022.3	9039.23	13562.2
All taxa	DIAR	All foodborne etiologies	2016	Mortality	Number	TCD	Chad	Africa	≥5 years	11931548	3793.52	2962.99	4927.32
All taxa	DIAR	All foodborne etiologies	2016	Mortality	Number	TCD	Chad	Africa	All ages	14862165	14815.8	12145.4	17902.1
All taxa	DIAR	All foodborne etiologies	2016	Mortality	Number	TGO	Togo	Africa	<5 years	1216363	1647.14	1326.37	2048.74
All taxa	DIAR	All foodborne etiologies	2016	Mortality	Number	TGO	Togo	Africa	≥5 years	6543234	1458.97	1116.8	1909.53
All taxa	DIAR	All foodborne etiologies	2016	Mortality	Number	TGO	Togo	Africa	All ages	7759597	3106.11	2513.4	3862.91
All taxa	DIAR	All foodborne etiologies	2016	Mortality	Number	THA	Thailand	South-East Asia	<5 years	3923257	69.7613	46.4382	97.901
All taxa	DIAR	All foodborne etiologies	2016	Mortality	Number	THA	Thailand	South-East Asia	≥5 years	66766966	2549.68	1730.58	3703.84
All taxa	DIAR	All foodborne etiologies	2016	Mortality	Number	THA	Thailand	South-East Asia	All ages	70690223	2619.45	1788.32	3781.17
All taxa	DIAR	All foodborne etiologies	2016	Mortality	Number	TJK	Tajikistan	Europe	<5 years	1252332	511.707	354.251	708.08
All taxa	DIAR	All foodborne etiologies	2016	Mortality	Number	TJK	Tajikistan	Europe	≥5 years	7503129	34.8044	22.4971	61.4661
All taxa	DIAR	All foodborne etiologies	2016	Mortality	Number	TJK	Tajikistan	Europe	All ages	8755461	546.512	379.8	762.911
All taxa	DIAR	All foodborne etiologies	2016	Mortality	Number	TKM	Turkmenistan	Europe	<5 years	759261	328.527	251.701	408.492
All taxa	DIAR	All foodborne etiologies	2016	Mortality	Number	TKM	Turkmenistan	Europe	≥5 years	5527808	6.12099	3.99579	10.7133
All taxa	DIAR	All foodborne etiologies	2016	Mortality	Number	TKM	Turkmenistan	Europe	All ages	6287069	334.648	255.616	417.093
All taxa	DIAR	All foodborne etiologies	2016	Mortality	Number	TLS	Timor-Leste	South-East Asia	<5 years	155716	178.106	128.989	235.032
All taxa	DIAR	All foodborne etiologies	2016	Mortality	Number	TLS	Timor-Leste	South-East Asia	≥5 years	1061104	39.7344	27.7798	55.0947
All taxa	DIAR	All foodborne etiologies	2016	Mortality	Number	TLS	Timor-Leste	South-East Asia	All ages	1216820	217.84	162.383	280.846
All taxa	DIAR	All foodborne etiologies	2016	Mortality	Number	TON	Tonga	Western Pacific	<5 years	13403	0.358224	0.139598	0.69992
All taxa	DIAR	All foodborne etiologies	2016	Mortality	Number	TON	Tonga	Western Pacific	≥5 years	92424	1.29971	0.886803	1.89095
All taxa	DIAR	All foodborne etiologies	2016	Mortality	Number	TON	Tonga	Western Pacific	All ages	105827	1.65793	1.13341	2.38634
All taxa	DIAR	All foodborne etiologies	2016	Mortality	Number	TTO	Trinidad and Tobago	Americas	<5 years	93403	1.45813	1.01052	2.20687
All taxa	DIAR	All foodborne etiologies	2016	Mortality	Number	TTO	Trinidad and Tobago	Americas	≥5 years	1339722	5.16975	3.56665	7.65342
All taxa	DIAR	All foodborne etiologies	2016	Mortality	Number	TTO	Trinidad and Tobago	Americas	All ages	1433125	6.62788	4.58481	9.93071
All taxa	DIAR	All foodborne etiologies	2016	Mortality	Number	TUN	Tunisia	Eastern Mediterranean	<5 years	1073411	22.7311	17.0154	29.7471
All taxa	DIAR	All foodborne etiologies	2016	Mortality	Number	TUN	Tunisia	Eastern Mediterranean	≥5 years	10392740	42.7313	29.3714	62.907
All taxa	DIAR	All foodborne etiologies	2016	Mortality	Number	TUN	Tunisia	Eastern Mediterranean	All ages	11466151	65.4624	48.7503	89.739
All taxa	DIAR	All foodborne etiologies	2016	Mortality	Number	TUR	Turkey	Europe	<5 years	6655615	126.657	92.2547	184.348
All taxa	DIAR	All foodborne etiologies	2016	Mortality	Number	TUR	Turkey	Europe	≥5 years	74356326	267.001	174.112	436.787
All taxa	DIAR	All foodborne etiologies	2016	Mortality	Number	TUR	Turkey	Europe	All ages	81011941	393.658	270.312	606.281
All taxa	DIAR	All foodborne etiologies	2016	Mortality	Number	TUV	Tuvalu	Western Pacific	<5 years	1261	1.14973	0.706519	1.69036
All taxa	DIAR	All foodborne etiologies	2016	Mortality	Number	TUV	Tuvalu	Western Pacific	≥5 years	9691	2.09439	1.55167	2.79042
All taxa	DIAR	All foodborne etiologies	2016	Mortality	Number	TUV	Tuvalu	Western Pacific	All ages	10952	3.24412	2.44009	4.25905
All taxa	DIAR	All foodborne etiologies	2016	Mortality	Number	TZA	Tanzania	Africa	<5 years	8874534	7102.2	5314.76	8932.27
All taxa	DIAR	All foodborne etiologies	2016	Mortality	Number	TZA	Tanzania	Africa	≥5 years	44043628	6809.21	5071.95	9192.52
All taxa	DIAR	All foodborne etiologies	2016	Mortality	Number	TZA	Tanzania	Africa	All ages	52918162	13911.4	10783.5	17788.5
All taxa	DIAR	All foodborne etiologies	2016	Mortality	Number	UGA	Uganda	Africa	<5 years	6784764	3916.34	3037.3	4804.74
All taxa	DIAR	All foodborne etiologies	2016	Mortality	Number	UGA	Uganda	Africa	≥5 years	31327925	3287.08	2530	4196.39
All taxa	DIAR	All foodborne etiologies	2016	Mortality	Number	UGA	Uganda	Africa	All ages	38112689	7203.42	5737.51	8729.69
All taxa	DIAR	All foodborne etiologies	2016	Mortality	Number	UKR	Ukraine	Europe	<5 years	2466929	36.1401	21.8475	60.9764
All taxa	DIAR	All foodborne etiologies	2016	Mortality	Number	UKR	Ukraine	Europe	≥5 years	43233420	24.0664	13.5545	54.5237
All taxa	DIAR	All foodborne etiologies	2016	Mortality	Number	UKR	Ukraine	Europe	All ages	45700349	60.2065	37.4315	107.558
All taxa	DIAR	All foodborne etiologies	2016	Mortality	Number	URY	Uruguay	Americas	<5 years	234888	3.37086	2.30787	5.10881
All taxa	DIAR	All foodborne etiologies	2016	Mortality	Number	URY	Uruguay	Americas	≥5 years	3139151	12.1167	8.35707	17.9822
All taxa	DIAR	All foodborne etiologies	2016	Mortality	Number	URY	Uruguay	Americas	All ages	3374039	15.4875	10.7271	23.1939
All taxa	DIAR	All foodborne etiologies	2016	Mortality	Number	USA	United States	Americas	<5 years	19981671	332.062	229.679	503.009
All taxa	DIAR	All foodborne etiologies	2016	Mortality	Number	USA	United States	Americas	≥5 years	307643153	1183.77	817.531	1751.67
All taxa	DIAR	All foodborne etiologies	2016	Mortality	Number	USA	United States	Americas	All ages	327624824	1515.83	1050.59	2269.26
All taxa	DIAR	All foodborne etiologies	2016	Mortality	Number	UZB	Uzbekistan	Europe	<5 years	3342164	273.64	144.354	466.55
All taxa	DIAR	All foodborne etiologies	2016	Mortality	Number	UZB	Uzbekistan	Europe	≥5 years	27675300	28.2607	19.2302	44.7407
All taxa	DIAR	All foodborne etiologies	2016	Mortality	Number	UZB	Uzbekistan	Europe	All ages	31017464	301.901	169.099	496.403
All taxa	DIAR	All foodborne etiologies	2016	Mortality	Number	VCT	Saint Vincent and the Grenadines	Americas	<5 years	8358	0.00739227	0.00215124	0.0209394
All taxa	DIAR	All foodborne etiologies	2016	Mortality	Number	VCT	Saint Vincent and the Grenadines	Americas	≥5 years	98314	0.695467	0.511037	0.90687
All taxa	DIAR	All foodborne etiologies	2016	Mortality	Number	VCT	Saint Vincent and the Grenadines	Americas	All ages	106672	0.702859	0.516935	0.911467
All taxa	DIAR	All foodborne etiologies	2016	Mortality	Number	VEN	Venezuela	Americas	<5 years	2847424	396.186	296.664	529.91
All taxa	DIAR	All foodborne etiologies	2016	Mortality	Number	VEN	Venezuela	Americas	≥5 years	27880111	477.744	339.922	653.203
All taxa	DIAR	All foodborne etiologies	2016	Mortality	Number	VEN	Venezuela	Americas	All ages	30727535	873.93	645.138	1172.09
All taxa	DIAR	All foodborne etiologies	2016	Mortality	Number	VNM	Vietnam	Western Pacific	<5 years	8051215	1150.71	868.107	1456.31
All taxa	DIAR	All foodborne etiologies	2016	Mortality	Number	VNM	Vietnam	Western Pacific	≥5 years	85342556	611.195	370.682	934.765
All taxa	DIAR	All foodborne etiologies	2016	Mortality	Number	VNM	Vietnam	Western Pacific	All ages	93393771	1761.9	1294.27	2301.76
All taxa	DIAR	All foodborne etiologies	2016	Mortality	Number	VUT	Vanuatu	Western Pacific	<5 years	41018	7.77373	4.77436	11.4324
All taxa	DIAR	All foodborne etiologies	2016	Mortality	Number	VUT	Vanuatu	Western Pacific	≥5 years	228030	13.6062	9.02878	19.7031
All taxa	DIAR	All foodborne etiologies	2016	Mortality	Number	VUT	Vanuatu	Western Pacific	All ages	269048	21.38	14.9483	29.2412
All taxa	DIAR	All foodborne etiologies	2016	Mortality	Number	WPR	Western Pacific Region	Western Pacific	<5 years	127165082	11622.6	9500.01	13939.1
All taxa	DIAR	All foodborne etiologies	2016	Mortality	Number	WPR	Western Pacific Region	Western Pacific	≥5 years	1753671649	5278.16	4193.68	6440.79
All taxa	DIAR	All foodborne etiologies	2016	Mortality	Number	WPR	Western Pacific Region	Western Pacific	All ages	1880836731	16900.7	14001.3	20150.1
All taxa	DIAR	All foodborne etiologies	2016	Mortality	Number	WSM	Samoa	Western Pacific	<5 years	29358	3.16364	2.33391	4.19726
All taxa	DIAR	All foodborne etiologies	2016	Mortality	Number	WSM	Samoa	Western Pacific	≥5 years	173283	3.19189	2.19492	4.69111
All taxa	DIAR	All foodborne etiologies	2016	Mortality	Number	WSM	Samoa	Western Pacific	All ages	202641	6.35553	4.88925	8.49263
All taxa	DIAR	All foodborne etiologies	2016	Mortality	Number	YEM	Yemen	Eastern Mediterranean	<5 years	4971363	3894.85	2519.25	5536.33
All taxa	DIAR	All foodborne etiologies	2016	Mortality	Number	YEM	Yemen	Eastern Mediterranean	≥5 years	26653043	361.387	249.241	511.761
All taxa	DIAR	All foodborne etiologies	2016	Mortality	Number	YEM	Yemen	Eastern Mediterranean	All ages	31624406	4256.24	2860.47	6006.31
All taxa	DIAR	All foodborne etiologies	2016	Mortality	Number	ZAF	South Africa	Africa	<5 years	5744147	3526.49	2808.89	4353.77
All taxa	DIAR	All foodborne etiologies	2016	Mortality	Number	ZAF	South Africa	Africa	≥5 years	51634354	7469.82	5377.91	10021.8
All taxa	DIAR	All foodborne etiologies	2016	Mortality	Number	ZAF	South Africa	Africa	All ages	57378501	10996.3	8230.16	14097.4
All taxa	DIAR	All foodborne etiologies	2016	Mortality	Number	ZMB	Zambia	Africa	<5 years	2829240	2763.93	2083.18	3601.55
All taxa	DIAR	All foodborne etiologies	2016	Mortality	Number	ZMB	Zambia	Africa	≥5 years	13823495	1510.5	1093.29	2059.32
All taxa	DIAR	All foodborne etiologies	2016	Mortality	Number	ZMB	Zambia	Africa	All ages	16652735	4274.43	3233.98	5513.28
All taxa	DIAR	All foodborne etiologies	2016	Mortality	Number	ZWE	Zimbabwe	Africa	<5 years	2372891	1659.24	1251.39	2145.84
All taxa	DIAR	All foodborne etiologies	2016	Mortality	Number	ZWE	Zimbabwe	Africa	≥5 years	12123111	2522.78	1793.89	3442.05
All taxa	DIAR	All foodborne etiologies	2016	Mortality	Number	ZWE	Zimbabwe	Africa	All ages	14496002	4182.02	3171.65	5480.36
All taxa	DIAR	All foodborne etiologies	2016	Mortality	Rate per 100,000	AFG	Afghanistan	Eastern Mediterranean	<5 years	5938058	83.9947	62.0553	107.957
All taxa	DIAR	All foodborne etiologies	2016	Mortality	Rate per 100,000	AFG	Afghanistan	Eastern Mediterranean	≥5 years	28289083	0.38456	0.257905	0.572148
All taxa	DIAR	All foodborne etiologies	2016	Mortality	Rate per 100,000	AFG	Afghanistan	Eastern Mediterranean	All ages	34227141	14.8901	11.0617	19.1629
All taxa	DIAR	All foodborne etiologies	2016	Mortality	Rate per 100,000	AFR	African Region	Africa	<5 years	165810916	213.436	181.17	259.933
All taxa	DIAR	All foodborne etiologies	2016	Mortality	Rate per 100,000	AFR	African Region	Africa	≥5 years	859106408	16.3321	13.4722	19.5645
All taxa	DIAR	All foodborne etiologies	2016	Mortality	Rate per 100,000	AFR	African Region	Africa	All ages	1024917324	48.2196	40.9057	57.5297
All taxa	DIAR	All foodborne etiologies	2016	Mortality	Rate per 100,000	AGO	Angola	Africa	<5 years	5201890	191.301	115.031	286.726
All taxa	DIAR	All foodborne etiologies	2016	Mortality	Rate per 100,000	AGO	Angola	Africa	≥5 years	23458126	17.1559	12.486	22.4037
All taxa	DIAR	All foodborne etiologies	2016	Mortality	Rate per 100,000	AGO	Angola	Africa	All ages	28660016	48.7638	32.6528	68.0406
All taxa	DIAR	All foodborne etiologies	2016	Mortality	Rate per 100,000	ALB	Albania	Europe	<5 years	179864	1.71092	1.32087	2.26458
All taxa	DIAR	All foodborne etiologies	2016	Mortality	Rate per 100,000	ALB	Albania	Europe	≥5 years	2716030	0.192963	0.124185	0.287999
All taxa	DIAR	All foodborne etiologies	2016	Mortality	Rate per 100,000	ALB	Albania	Europe	All ages	2895894	0.287243	0.207548	0.406062
All taxa	DIAR	All foodborne etiologies	2016	Mortality	Rate per 100,000	AMR	Region of the Americas	Americas	<5 years	73920958	8.39036	6.92746	10.0708
All taxa	DIAR	All foodborne etiologies	2016	Mortality	Rate per 100,000	AMR	Region of the Americas	Americas	≥5 years	907658893	0.970028	0.790746	1.1921
All taxa	DIAR	All foodborne etiologies	2016	Mortality	Rate per 100,000	AMR	Region of the Americas	Americas	All ages	981579851	1.52884	1.27627	1.84691
All taxa	DIAR	All foodborne etiologies	2016	Mortality	Rate per 100,000	AND	Andorra	Europe	<5 years	3176	3.32682	2.33625	4.74714
All taxa	DIAR	All foodborne etiologies	2016	Mortality	Rate per 100,000	AND	Andorra	Europe	≥5 years	68188	0.644361	0.448556	0.902868
All taxa	DIAR	All foodborne etiologies	2016	Mortality	Rate per 100,000	AND	Andorra	Europe	All ages	71364	0.763742	0.534453	1.06571
All taxa	DIAR	All foodborne etiologies	2016	Mortality	Rate per 100,000	ARE	United Arab Emirates	Eastern Mediterranean	<5 years	501998	1.86847	1.05502	3.16743
All taxa	DIAR	All foodborne etiologies	2016	Mortality	Rate per 100,000	ARE	United Arab Emirates	Eastern Mediterranean	≥5 years	8387233	0.420063	0.234122	0.789165
All taxa	DIAR	All foodborne etiologies	2016	Mortality	Rate per 100,000	ARE	United Arab Emirates	Eastern Mediterranean	All ages	8889231	0.501858	0.28271	0.929162
All taxa	DIAR	All foodborne etiologies	2016	Mortality	Rate per 100,000	ARG	Argentina	Americas	<5 years	3745179	2.19382	1.64817	3.07993
All taxa	DIAR	All foodborne etiologies	2016	Mortality	Rate per 100,000	ARG	Argentina	Americas	≥5 years	39956642	0.6711	0.48032	0.9437
All taxa	DIAR	All foodborne etiologies	2016	Mortality	Rate per 100,000	ARG	Argentina	Americas	All ages	43701821	0.801595	0.588639	1.10853
All taxa	DIAR	All foodborne etiologies	2016	Mortality	Rate per 100,000	ARM	Armenia	Europe	<5 years	214222	4.21528	2.9303	5.9765
All taxa	DIAR	All foodborne etiologies	2016	Mortality	Rate per 100,000	ARM	Armenia	Europe	≥5 years	2705911	0.136341	0.0933553	0.228051
All taxa	DIAR	All foodborne etiologies	2016	Mortality	Rate per 100,000	ARM	Armenia	Europe	All ages	2920133	0.435573	0.312059	0.619341
All taxa	DIAR	All foodborne etiologies	2016	Mortality	Rate per 100,000	ATG	Antigua and Barbuda	Americas	<5 years	5685	1.59978	1.10661	2.42374
All taxa	DIAR	All foodborne etiologies	2016	Mortality	Rate per 100,000	ATG	Antigua and Barbuda	Americas	≥5 years	84034	0.384889	0.265564	0.569837
All taxa	DIAR	All foodborne etiologies	2016	Mortality	Rate per 100,000	ATG	Antigua and Barbuda	Americas	All ages	89719	0.46187	0.319583	0.692103
All taxa	DIAR	All foodborne etiologies	2016	Mortality	Rate per 100,000	AUS	Australia	Western Pacific	<5 years	1571029	1.0204	0.605863	1.76609
All taxa	DIAR	All foodborne etiologies	2016	Mortality	Rate per 100,000	AUS	Australia	Western Pacific	≥5 years	22556717	0.226487	0.143491	0.355847
All taxa	DIAR	All foodborne etiologies	2016	Mortality	Rate per 100,000	AUS	Australia	Western Pacific	All ages	24127746	0.278181	0.175813	0.439709
All taxa	DIAR	All foodborne etiologies	2016	Mortality	Rate per 100,000	AUT	Austria	Europe	<5 years	416123	3.07586	2.15626	4.38735
All taxa	DIAR	All foodborne etiologies	2016	Mortality	Rate per 100,000	AUT	Austria	Europe	≥5 years	8285650	0.646398	0.450012	0.905681
All taxa	DIAR	All foodborne etiologies	2016	Mortality	Rate per 100,000	AUT	Austria	Europe	All ages	8701773	0.762576	0.532995	1.06487
All taxa	DIAR	All foodborne etiologies	2016	Mortality	Rate per 100,000	AZE	Azerbaijan	Europe	<5 years	904919	18.9352	12.7466	26.6109
All taxa	DIAR	All foodborne etiologies	2016	Mortality	Rate per 100,000	AZE	Azerbaijan	Europe	≥5 years	8907239	0.157601	0.106869	0.260375
All taxa	DIAR	All foodborne etiologies	2016	Mortality	Rate per 100,000	AZE	Azerbaijan	Europe	All ages	9812158	1.88935	1.29821	2.65411
All taxa	DIAR	All foodborne etiologies	2016	Mortality	Rate per 100,000	BDI	Burundi	Africa	<5 years	2139210	116.691	88.1022	158.601
All taxa	DIAR	All foodborne etiologies	2016	Mortality	Rate per 100,000	BDI	Burundi	Africa	≥5 years	8975693	24.6573	17.7636	32.7327
All taxa	DIAR	All foodborne etiologies	2016	Mortality	Rate per 100,000	BDI	Burundi	Africa	All ages	11114903	42.3704	32.3451	54.5903
All taxa	DIAR	All foodborne etiologies	2016	Mortality	Rate per 100,000	BEL	Belgium	Europe	<5 years	638178	2.63528	1.85025	3.76127
All taxa	DIAR	All foodborne etiologies	2016	Mortality	Rate per 100,000	BEL	Belgium	Europe	≥5 years	10674099	0.653279	0.45509	0.915064
All taxa	DIAR	All foodborne etiologies	2016	Mortality	Rate per 100,000	BEL	Belgium	Europe	All ages	11312277	0.765093	0.535953	1.06665
All taxa	DIAR	All foodborne etiologies	2016	Mortality	Rate per 100,000	BEN	Benin	Africa	<5 years	1951315	180.099	149.219	215.597
All taxa	DIAR	All foodborne etiologies	2016	Mortality	Rate per 100,000	BEN	Benin	Africa	≥5 years	9576332	22.132	16.9501	29.6293
All taxa	DIAR	All foodborne etiologies	2016	Mortality	Rate per 100,000	BEN	Benin	Africa	All ages	11527647	48.8716	40.2875	59.5653
All taxa	DIAR	All foodborne etiologies	2016	Mortality	Rate per 100,000	BFA	Burkina Faso	Africa	<5 years	3364449	182.611	137.031	241.651
All taxa	DIAR	All foodborne etiologies	2016	Mortality	Rate per 100,000	BFA	Burkina Faso	Africa	≥5 years	15688453	20.7554	14.8939	28.0437
All taxa	DIAR	All foodborne etiologies	2016	Mortality	Rate per 100,000	BFA	Burkina Faso	Africa	All ages	19052902	49.3366	37.5208	64.4715
All taxa	DIAR	All foodborne etiologies	2016	Mortality	Rate per 100,000	BGD	Bangladesh	South-East Asia	<5 years	15388313	47.2174	39.1655	57.4242
All taxa	DIAR	All foodborne etiologies	2016	Mortality	Rate per 100,000	BGD	Bangladesh	South-East Asia	≥5 years	144704978	8.82676	5.86648	12.5275
All taxa	DIAR	All foodborne etiologies	2016	Mortality	Rate per 100,000	BGD	Bangladesh	South-East Asia	All ages	160093291	12.5169	9.41518	16.3111
All taxa	DIAR	All foodborne etiologies	2016	Mortality	Rate per 100,000	BGR	Bulgaria	Europe	<5 years	334176	1.72265	0.882849	2.8156
All taxa	DIAR	All foodborne etiologies	2016	Mortality	Rate per 100,000	BGR	Bulgaria	Europe	≥5 years	6819171	0.153754	0.112935	0.207678
All taxa	DIAR	All foodborne etiologies	2016	Mortality	Rate per 100,000	BGR	Bulgaria	Europe	All ages	7153347	0.227047	0.156243	0.316702
All taxa	DIAR	All foodborne etiologies	2016	Mortality	Rate per 100,000	BHR	Bahrain	Eastern Mediterranean	<5 years	103942	1.40704	0.793426	2.39829
All taxa	DIAR	All foodborne etiologies	2016	Mortality	Rate per 100,000	BHR	Bahrain	Eastern Mediterranean	≥5 years	1293204	0.427223	0.236872	0.803906
All taxa	DIAR	All foodborne etiologies	2016	Mortality	Rate per 100,000	BHR	Bahrain	Eastern Mediterranean	All ages	1397146	0.500117	0.28141	0.928318
All taxa	DIAR	All foodborne etiologies	2016	Mortality	Rate per 100,000	BHS	Bahamas	Americas	<5 years	25801	1.5195	1.05101	2.30161
All taxa	DIAR	All foodborne etiologies	2016	Mortality	Rate per 100,000	BHS	Bahamas	Americas	≥5 years	360967	0.386008	0.266279	0.571793
All taxa	DIAR	All foodborne etiologies	2016	Mortality	Rate per 100,000	BHS	Bahamas	Americas	All ages	386768	0.461622	0.319437	0.691667
All taxa	DIAR	All foodborne etiologies	2016	Mortality	Rate per 100,000	BIH	Bosnia and Herzegovina	Europe	<5 years	147863	0.35695	0.202745	0.625355
All taxa	DIAR	All foodborne etiologies	2016	Mortality	Rate per 100,000	BIH	Bosnia and Herzegovina	Europe	≥5 years	3347734	0.433318	0.290693	0.616161
All taxa	DIAR	All foodborne etiologies	2016	Mortality	Rate per 100,000	BIH	Bosnia and Herzegovina	Europe	All ages	3495597	0.430088	0.290935	0.607119
All taxa	DIAR	All foodborne etiologies	2016	Mortality	Rate per 100,000	BLR	Belarus	Europe	<5 years	585522	0.560346	0.245303	1.43739
All taxa	DIAR	All foodborne etiologies	2016	Mortality	Rate per 100,000	BLR	Belarus	Europe	≥5 years	8910419	0.0784687	0.0457134	0.158079
All taxa	DIAR	All foodborne etiologies	2016	Mortality	Rate per 100,000	BLR	Belarus	Europe	All ages	9495941	0.108181	0.0605803	0.226072
All taxa	DIAR	All foodborne etiologies	2016	Mortality	Rate per 100,000	BLZ	Belize	Americas	<5 years	37140	6.66513	3.31324	10.8252
All taxa	DIAR	All foodborne etiologies	2016	Mortality	Rate per 100,000	BLZ	Belize	Americas	≥5 years	322945	0.741144	0.568963	0.965516
All taxa	DIAR	All foodborne etiologies	2016	Mortality	Rate per 100,000	BLZ	Belize	Americas	All ages	360085	1.35216	0.917071	1.89918
All taxa	DIAR	All foodborne etiologies	2016	Mortality	Rate per 100,000	BOL	Bolivia	Americas	<5 years	1242696	33.6028	24.5978	43.3212
All taxa	DIAR	All foodborne etiologies	2016	Mortality	Rate per 100,000	BOL	Bolivia	Americas	≥5 years	9854826	1.90327	1.30643	2.6243
All taxa	DIAR	All foodborne etiologies	2016	Mortality	Rate per 100,000	BOL	Bolivia	Americas	All ages	11097522	5.45297	4.08952	7.06968
All taxa	DIAR	All foodborne etiologies	2016	Mortality	Rate per 100,000	BRA	Brazil	Americas	<5 years	14487886	4.82399	3.81851	6.03423
All taxa	DIAR	All foodborne etiologies	2016	Mortality	Rate per 100,000	BRA	Brazil	Americas	≥5 years	187971979	1.19168	0.897215	1.55563
All taxa	DIAR	All foodborne etiologies	2016	Mortality	Rate per 100,000	BRA	Brazil	Americas	All ages	202459865	1.45161	1.11305	1.86963
All taxa	DIAR	All foodborne etiologies	2016	Mortality	Rate per 100,000	BRB	Barbados	Americas	<5 years	16529	1.69722	1.16831	2.57489
All taxa	DIAR	All foodborne etiologies	2016	Mortality	Rate per 100,000	BRB	Barbados	Americas	≥5 years	262773	0.382002	0.263501	0.566719
All taxa	DIAR	All foodborne etiologies	2016	Mortality	Rate per 100,000	BRB	Barbados	Americas	All ages	279302	0.459837	0.318106	0.688737
All taxa	DIAR	All foodborne etiologies	2016	Mortality	Rate per 100,000	BRN	Brunei	Western Pacific	<5 years	33409	0.855187	0.507259	1.46735
All taxa	DIAR	All foodborne etiologies	2016	Mortality	Rate per 100,000	BRN	Brunei	Western Pacific	≥5 years	391511	0.232281	0.147836	0.363118
All taxa	DIAR	All foodborne etiologies	2016	Mortality	Rate per 100,000	BRN	Brunei	Western Pacific	All ages	424920	0.281256	0.178797	0.441548
All taxa	DIAR	All foodborne etiologies	2016	Mortality	Rate per 100,000	BTN	Bhutan	South-East Asia	<5 years	61585	33.1624	22.9845	48.1672
All taxa	DIAR	All foodborne etiologies	2016	Mortality	Rate per 100,000	BTN	Bhutan	South-East Asia	≥5 years	682642	11.0575	7.29048	15.8983
All taxa	DIAR	All foodborne etiologies	2016	Mortality	Rate per 100,000	BTN	Bhutan	South-East Asia	All ages	744227	12.8866	8.8391	17.5794
All taxa	DIAR	All foodborne etiologies	2016	Mortality	Rate per 100,000	BWA	Botswana	Africa	<5 years	270245	59.3532	11.489	154.25
All taxa	DIAR	All foodborne etiologies	2016	Mortality	Rate per 100,000	BWA	Botswana	Africa	≥5 years	1948680	15.3663	10.9146	20.722
All taxa	DIAR	All foodborne etiologies	2016	Mortality	Rate per 100,000	BWA	Botswana	Africa	All ages	2218925	20.7235	13.3653	32.4336
All taxa	DIAR	All foodborne etiologies	2016	Mortality	Rate per 100,000	CAF	Central African Republic	Africa	<5 years	893198	224.759	167.542	291.136
All taxa	DIAR	All foodborne etiologies	2016	Mortality	Rate per 100,000	CAF	Central African Republic	Africa	≥5 years	3775559	26.6618	18.8244	36.383
All taxa	DIAR	All foodborne etiologies	2016	Mortality	Rate per 100,000	CAF	Central African Republic	Africa	All ages	4668757	64.5606	49.7713	81.7373
All taxa	DIAR	All foodborne etiologies	2016	Mortality	Rate per 100,000	CAN	Canada	Americas	<5 years	1947220	1.85848	1.27593	2.8183
All taxa	DIAR	All foodborne etiologies	2016	Mortality	Rate per 100,000	CAN	Canada	Americas	≥5 years	34185097	0.379589	0.261779	0.563307
All taxa	DIAR	All foodborne etiologies	2016	Mortality	Rate per 100,000	CAN	Canada	Americas	All ages	36132317	0.459288	0.31783	0.687937
All taxa	DIAR	All foodborne etiologies	2016	Mortality	Rate per 100,000	CHE	Switzerland	Europe	<5 years	423021	2.93761	2.06215	4.19367
All taxa	DIAR	All foodborne etiologies	2016	Mortality	Rate per 100,000	CHE	Switzerland	Europe	≥5 years	7905593	0.650005	0.453054	0.910335
All taxa	DIAR	All foodborne etiologies	2016	Mortality	Rate per 100,000	CHE	Switzerland	Europe	All ages	8328614	0.766196	0.537188	1.06741
All taxa	DIAR	All foodborne etiologies	2016	Mortality	Rate per 100,000	CHL	Chile	Americas	<5 years	1203084	1.53003	1.05892	2.31691
All taxa	DIAR	All foodborne etiologies	2016	Mortality	Rate per 100,000	CHL	Chile	Americas	≥5 years	16935932	0.386175	0.266444	0.571857
All taxa	DIAR	All foodborne etiologies	2016	Mortality	Rate per 100,000	CHL	Chile	Americas	All ages	18139016	0.462042	0.319766	0.692273
All taxa	DIAR	All foodborne etiologies	2016	Mortality	Rate per 100,000	CHN	China	Western Pacific	<5 years	90583370	4.02032	3.14007	5.04889
All taxa	DIAR	All foodborne etiologies	2016	Mortality	Rate per 100,000	CHN	China	Western Pacific	≥5 years	1309225481	0.106373	0.0767728	0.144097
All taxa	DIAR	All foodborne etiologies	2016	Mortality	Rate per 100,000	CHN	China	Western Pacific	All ages	1399808851	0.359649	0.284103	0.443743
All taxa	DIAR	All foodborne etiologies	2016	Mortality	Rate per 100,000	CIV	Cote d'Ivoire	Africa	<5 years	4236580	176.647	145.8	213.087
All taxa	DIAR	All foodborne etiologies	2016	Mortality	Rate per 100,000	CIV	Cote d'Ivoire	Africa	≥5 years	21375723	10.8944	8.56445	13.6266
All taxa	DIAR	All foodborne etiologies	2016	Mortality	Rate per 100,000	CIV	Cote d'Ivoire	Africa	All ages	25612303	38.3118	31.6333	45.4048
All taxa	DIAR	All foodborne etiologies	2016	Mortality	Rate per 100,000	CMR	Cameroon	Africa	<5 years	3795067	189.209	149.488	236.1
All taxa	DIAR	All foodborne etiologies	2016	Mortality	Rate per 100,000	CMR	Cameroon	Africa	≥5 years	19313939	14.1397	10.1927	19.0055
All taxa	DIAR	All foodborne etiologies	2016	Mortality	Rate per 100,000	CMR	Cameroon	Africa	All ages	23109006	42.8904	33.5209	53.9742
All taxa	DIAR	All foodborne etiologies	2016	Mortality	Rate per 100,000	COD	Democratic Republic of Congo	Africa	<5 years	15291546	207.554	151.548	279.369
All taxa	DIAR	All foodborne etiologies	2016	Mortality	Rate per 100,000	COD	Democratic Republic of Congo	Africa	≥5 years	67067647	13.0786	9.84887	17.6138
All taxa	DIAR	All foodborne etiologies	2016	Mortality	Rate per 100,000	COD	Democratic Republic of Congo	Africa	All ages	82359193	49.1866	37.6807	64.6894
All taxa	DIAR	All foodborne etiologies	2016	Mortality	Rate per 100,000	COG	Congo	Africa	<5 years	846955	63.6183	43.5585	89.0469
All taxa	DIAR	All foodborne etiologies	2016	Mortality	Rate per 100,000	COG	Congo	Africa	≥5 years	4312290	9.05687	6.80749	11.8846
All taxa	DIAR	All foodborne etiologies	2016	Mortality	Rate per 100,000	COG	Congo	Africa	All ages	5159245	18.0138	13.8718	23.4363
All taxa	DIAR	All foodborne etiologies	2016	Mortality	Rate per 100,000	COK	Cook Islands	Western Pacific	<5 years	1417	0.82003	0.486661	1.41385
All taxa	DIAR	All foodborne etiologies	2016	Mortality	Rate per 100,000	COK	Cook Islands	Western Pacific	≥5 years	15981	0.230867	0.146376	0.362306
All taxa	DIAR	All foodborne etiologies	2016	Mortality	Rate per 100,000	COK	Cook Islands	Western Pacific	All ages	17398	0.278852	0.176306	0.440029
All taxa	DIAR	All foodborne etiologies	2016	Mortality	Rate per 100,000	COL	Colombia	Americas	<5 years	3527434	3.74037	2.68054	5.02261
All taxa	DIAR	All foodborne etiologies	2016	Mortality	Rate per 100,000	COL	Colombia	Americas	≥5 years	43645326	0.711427	0.537781	0.952192
All taxa	DIAR	All foodborne etiologies	2016	Mortality	Rate per 100,000	COL	Colombia	Americas	All ages	47172760	0.937922	0.704049	1.23898
All taxa	DIAR	All foodborne etiologies	2016	Mortality	Rate per 100,000	COM	Comoros	Africa	<5 years	107681	106.35	72.5717	144.93
All taxa	DIAR	All foodborne etiologies	2016	Mortality	Rate per 100,000	COM	Comoros	Africa	≥5 years	626573	12.1862	9.07293	16.1532
All taxa	DIAR	All foodborne etiologies	2016	Mortality	Rate per 100,000	COM	Comoros	Africa	All ages	734254	25.9956	19.875	33.1093
All taxa	DIAR	All foodborne etiologies	2016	Mortality	Rate per 100,000	CPV	Cape Verde	Africa	<5 years	47242	7.51602	5.36516	10.3493
All taxa	DIAR	All foodborne etiologies	2016	Mortality	Rate per 100,000	CPV	Cape Verde	Africa	≥5 years	465199	5.18409	3.34642	8.18217
All taxa	DIAR	All foodborne etiologies	2016	Mortality	Rate per 100,000	CPV	Cape Verde	Africa	All ages	512441	5.39907	3.6327	8.32294
All taxa	DIAR	All foodborne etiologies	2016	Mortality	Rate per 100,000	CRI	Costa Rica	Americas	<5 years	353294	1.69662	1.09663	2.51243
All taxa	DIAR	All foodborne etiologies	2016	Mortality	Rate per 100,000	CRI	Costa Rica	Americas	≥5 years	4490094	1.52841	1.17458	1.96299
All taxa	DIAR	All foodborne etiologies	2016	Mortality	Rate per 100,000	CRI	Costa Rica	Americas	All ages	4843388	1.54068	1.19795	1.99526
All taxa	DIAR	All foodborne etiologies	2016	Mortality	Rate per 100,000	CUB	Cuba	Americas	<5 years	621420	0.876472	0.525082	1.41131
All taxa	DIAR	All foodborne etiologies	2016	Mortality	Rate per 100,000	CUB	Cuba	Americas	≥5 years	10651431	0.914707	0.665303	1.22085
All taxa	DIAR	All foodborne etiologies	2016	Mortality	Rate per 100,000	CUB	Cuba	Americas	All ages	11272851	0.912599	0.671386	1.20592
All taxa	DIAR	All foodborne etiologies	2016	Mortality	Rate per 100,000	CYP	Cyprus	Europe	<5 years	68811	2.68452	1.88432	3.83516
All taxa	DIAR	All foodborne etiologies	2016	Mortality	Rate per 100,000	CYP	Cyprus	Europe	≥5 years	1159499	0.654922	0.457012	0.917627
All taxa	DIAR	All foodborne etiologies	2016	Mortality	Rate per 100,000	CYP	Cyprus	Europe	All ages	1228310	0.768622	0.539897	1.06906
All taxa	DIAR	All foodborne etiologies	2016	Mortality	Rate per 100,000	CZE	Czechia	Europe	<5 years	545622	2.84136	1.99255	4.05312
All taxa	DIAR	All foodborne etiologies	2016	Mortality	Rate per 100,000	CZE	Czechia	Europe	≥5 years	9981157	0.648328	0.451261	0.908806
All taxa	DIAR	All foodborne etiologies	2016	Mortality	Rate per 100,000	CZE	Czechia	Europe	All ages	10526779	0.761997	0.5325	1.06449
All taxa	DIAR	All foodborne etiologies	2016	Mortality	Rate per 100,000	DEU	Germany	Europe	<5 years	3630787	3.34244	2.34294	4.76737
All taxa	DIAR	All foodborne etiologies	2016	Mortality	Rate per 100,000	DEU	Germany	Europe	≥5 years	78934849	0.642916	0.447392	0.90124
All taxa	DIAR	All foodborne etiologies	2016	Mortality	Rate per 100,000	DEU	Germany	Europe	All ages	82565636	0.761626	0.531803	1.06422
All taxa	DIAR	All foodborne etiologies	2016	Mortality	Rate per 100,000	DJI	Djibouti	Eastern Mediterranean	<5 years	115084	106.167	64.7104	156.131
All taxa	DIAR	All foodborne etiologies	2016	Mortality	Rate per 100,000	DJI	Djibouti	Eastern Mediterranean	≥5 years	913945	18.4692	13.0451	25.1627
All taxa	DIAR	All foodborne etiologies	2016	Mortality	Rate per 100,000	DJI	Djibouti	Eastern Mediterranean	All ages	1029029	28.2771	20.3022	37.4743
All taxa	DIAR	All foodborne etiologies	2016	Mortality	Rate per 100,000	DMA	Dominica	Americas	<5 years	4647	0.0822848	0.0237766	0.237538
All taxa	DIAR	All foodborne etiologies	2016	Mortality	Rate per 100,000	DMA	Dominica	Americas	≥5 years	65888	1.03108	0.799293	1.32409
All taxa	DIAR	All foodborne etiologies	2016	Mortality	Rate per 100,000	DMA	Dominica	Americas	All ages	70535	0.968567	0.749305	1.24995
All taxa	DIAR	All foodborne etiologies	2016	Mortality	Rate per 100,000	DNK	Denmark	Europe	<5 years	294738	2.85662	2.00401	4.07533
All taxa	DIAR	All foodborne etiologies	2016	Mortality	Rate per 100,000	DNK	Denmark	Europe	≥5 years	5412684	0.648475	0.451343	0.908948
All taxa	DIAR	All foodborne etiologies	2016	Mortality	Rate per 100,000	DNK	Denmark	Europe	All ages	5707422	0.762506	0.533068	1.06487
All taxa	DIAR	All foodborne etiologies	2016	Mortality	Rate per 100,000	DOM	Dominican Republic	Americas	<5 years	1038330	31.0441	23.4815	39.5332
All taxa	DIAR	All foodborne etiologies	2016	Mortality	Rate per 100,000	DOM	Dominican Republic	Americas	≥5 years	9455436	1.59733	1.1829	2.13778
All taxa	DIAR	All foodborne etiologies	2016	Mortality	Rate per 100,000	DOM	Dominican Republic	Americas	All ages	10493766	4.51101	3.50172	5.75047
All taxa	DIAR	All foodborne etiologies	2016	Mortality	Rate per 100,000	DZA	Algeria	Africa	<5 years	4796789	18.83	15.8082	22.3088
All taxa	DIAR	All foodborne etiologies	2016	Mortality	Rate per 100,000	DZA	Algeria	Africa	≥5 years	35632453	0.319983	0.229266	0.442806
All taxa	DIAR	All foodborne etiologies	2016	Mortality	Rate per 100,000	DZA	Algeria	Africa	All ages	40429242	2.51613	2.1155	2.96201
All taxa	DIAR	All foodborne etiologies	2016	Mortality	Rate per 100,000	ECU	Ecuador	Americas	<5 years	1549481	3.43238	2.64088	4.32661
All taxa	DIAR	All foodborne etiologies	2016	Mortality	Rate per 100,000	ECU	Ecuador	Americas	≥5 years	14833812	0.400716	0.312514	0.516294
All taxa	DIAR	All foodborne etiologies	2016	Mortality	Rate per 100,000	ECU	Ecuador	Americas	All ages	16383293	0.687441	0.544518	0.85393
All taxa	DIAR	All foodborne etiologies	2016	Mortality	Rate per 100,000	EGY	Egypt	Eastern Mediterranean	<5 years	13120970	6.44672	4.72641	8.46129
All taxa	DIAR	All foodborne etiologies	2016	Mortality	Rate per 100,000	EGY	Egypt	Eastern Mediterranean	≥5 years	87493560	0.563115	0.396366	0.760123
All taxa	DIAR	All foodborne etiologies	2016	Mortality	Rate per 100,000	EGY	Egypt	Eastern Mediterranean	All ages	100614530	1.33039	1.00816	1.69367
All taxa	DIAR	All foodborne etiologies	2016	Mortality	Rate per 100,000	EMR	Eastern Mediterranean Region	Eastern Mediterranean	<5 years	91071391	77.9892	63.149	96.5111
All taxa	DIAR	All foodborne etiologies	2016	Mortality	Rate per 100,000	EMR	Eastern Mediterranean Region	Eastern Mediterranean	≥5 years	610869731	5.12014	3.78252	6.59812
All taxa	DIAR	All foodborne etiologies	2016	Mortality	Rate per 100,000	EMR	Eastern Mediterranean Region	Eastern Mediterranean	All ages	701941122	14.5743	11.7901	17.726
All taxa	DIAR	All foodborne etiologies	2016	Mortality	Rate per 100,000	ERI	Eritrea	Africa	<5 years	457439	74.7395	49.9721	106.429
All taxa	DIAR	All foodborne etiologies	2016	Mortality	Rate per 100,000	ERI	Eritrea	Africa	≥5 years	2658466	37.7791	25.8569	53.2507
All taxa	DIAR	All foodborne etiologies	2016	Mortality	Rate per 100,000	ERI	Eritrea	Africa	All ages	3115905	43.2052	31.2481	58.7465
All taxa	DIAR	All foodborne etiologies	2016	Mortality	Rate per 100,000	ESP	Spain	Europe	<5 years	2185831	3.14281	2.20351	4.48295
All taxa	DIAR	All foodborne etiologies	2016	Mortality	Rate per 100,000	ESP	Spain	Europe	≥5 years	44494996	0.644939	0.44887	0.904072
All taxa	DIAR	All foodborne etiologies	2016	Mortality	Rate per 100,000	ESP	Spain	Europe	All ages	46680827	0.761902	0.532377	1.06442
All taxa	DIAR	All foodborne etiologies	2016	Mortality	Rate per 100,000	EST	Estonia	Europe	<5 years	70603	2.79185	1.95945	3.98675
All taxa	DIAR	All foodborne etiologies	2016	Mortality	Rate per 100,000	EST	Estonia	Europe	≥5 years	1245389	0.652607	0.455093	0.914186
All taxa	DIAR	All foodborne etiologies	2016	Mortality	Rate per 100,000	EST	Estonia	Europe	All ages	1315992	0.767377	0.538478	1.06821
All taxa	DIAR	All foodborne etiologies	2016	Mortality	Rate per 100,000	ETH	Ethiopia	Africa	<5 years	15888139	103.237	81.8849	130.506
All taxa	DIAR	All foodborne etiologies	2016	Mortality	Rate per 100,000	ETH	Ethiopia	Africa	≥5 years	89367142	20.623	15.4632	27.4684
All taxa	DIAR	All foodborne etiologies	2016	Mortality	Rate per 100,000	ETH	Ethiopia	Africa	All ages	105255281	33.0934	26.3827	42.4527
All taxa	DIAR	All foodborne etiologies	2016	Mortality	Rate per 100,000	EUR	European Region	Europe	<5 years	57176933	4.31892	3.47409	5.39624
All taxa	DIAR	All foodborne etiologies	2016	Mortality	Rate per 100,000	EUR	European Region	Europe	≥5 years	863120473	0.462711	0.341659	0.616737
All taxa	DIAR	All foodborne etiologies	2016	Mortality	Rate per 100,000	EUR	European Region	Europe	All ages	920297406	0.702293	0.550525	0.89311
All taxa	DIAR	All foodborne etiologies	2016	Mortality	Rate per 100,000	FIN	Finland	Europe	<5 years	294381	2.75522	1.93401	3.93111
All taxa	DIAR	All foodborne etiologies	2016	Mortality	Rate per 100,000	FIN	Finland	Europe	≥5 years	5193065	0.650107	0.45252	0.911133
All taxa	DIAR	All foodborne etiologies	2016	Mortality	Rate per 100,000	FIN	Finland	Europe	All ages	5487446	0.763038	0.533672	1.06518
All taxa	DIAR	All foodborne etiologies	2016	Mortality	Rate per 100,000	FJI	Fiji	Western Pacific	<5 years	93944	12.7773	9.83892	16.8028
All taxa	DIAR	All foodborne etiologies	2016	Mortality	Rate per 100,000	FJI	Fiji	Western Pacific	≥5 years	825033	5.24734	3.73799	7.50923
All taxa	DIAR	All foodborne etiologies	2016	Mortality	Rate per 100,000	FJI	Fiji	Western Pacific	All ages	918977	6.0171	4.43346	8.31539
All taxa	DIAR	All foodborne etiologies	2016	Mortality	Rate per 100,000	FRA	France	Europe	<5 years	3761403	2.54129	1.78138	3.62477
All taxa	DIAR	All foodborne etiologies	2016	Mortality	Rate per 100,000	FRA	France	Europe	≥5 years	61239715	0.652192	0.453868	0.91436
All taxa	DIAR	All foodborne etiologies	2016	Mortality	Rate per 100,000	FRA	France	Europe	All ages	65001118	0.761508	0.531742	1.06414
All taxa	DIAR	All foodborne etiologies	2016	Mortality	Rate per 100,000	FSM	Micronesia	Western Pacific	<5 years	12380	25.685	12.3503	46.3571
All taxa	DIAR	All foodborne etiologies	2016	Mortality	Rate per 100,000	FSM	Micronesia	Western Pacific	≥5 years	96504	3.14704	2.13837	4.51144
All taxa	DIAR	All foodborne etiologies	2016	Mortality	Rate per 100,000	FSM	Micronesia	Western Pacific	All ages	108884	5.70959	3.65948	8.3999
All taxa	DIAR	All foodborne etiologies	2016	Mortality	Rate per 100,000	GAB	Gabon	Africa	<5 years	294082	72.3932	51.1833	98.1286
All taxa	DIAR	All foodborne etiologies	2016	Mortality	Rate per 100,000	GAB	Gabon	Africa	≥5 years	1777367	7.3094	5.06282	10.4047
All taxa	DIAR	All foodborne etiologies	2016	Mortality	Rate per 100,000	GAB	Gabon	Africa	All ages	2071449	16.5493	12.1968	21.9923
All taxa	DIAR	All foodborne etiologies	2016	Mortality	Rate per 100,000	GBR	United Kingdom	Europe	<5 years	4061433	2.38024	1.66917	3.39537
All taxa	DIAR	All foodborne etiologies	2016	Mortality	Rate per 100,000	GBR	United Kingdom	Europe	≥5 years	61581263	0.655202	0.456024	0.918476
All taxa	DIAR	All foodborne etiologies	2016	Mortality	Rate per 100,000	GBR	United Kingdom	Europe	All ages	65642696	0.761933	0.53241	1.06446
All taxa	DIAR	All foodborne etiologies	2016	Mortality	Rate per 100,000	GEO	Georgia	Europe	<5 years	284253	2.09526	1.54152	3.02492
All taxa	DIAR	All foodborne etiologies	2016	Mortality	Rate per 100,000	GEO	Georgia	Europe	≥5 years	3507328	0.188071	0.127833	0.327103
All taxa	DIAR	All foodborne etiologies	2016	Mortality	Rate per 100,000	GEO	Georgia	Europe	All ages	3791581	0.331052	0.238723	0.523035
All taxa	DIAR	All foodborne etiologies	2016	Mortality	Rate per 100,000	GHA	Ghana	Africa	<5 years	4172905	62.6163	47.0869	81.9794
All taxa	DIAR	All foodborne etiologies	2016	Mortality	Rate per 100,000	GHA	Ghana	Africa	≥5 years	24850370	11.9273	8.87961	15.9909
All taxa	DIAR	All foodborne etiologies	2016	Mortality	Rate per 100,000	GHA	Ghana	Africa	All ages	29023275	19.2152	14.9759	24.901
All taxa	DIAR	All foodborne etiologies	2016	Mortality	Rate per 100,000	GIN	Guinea	Africa	<5 years	1953620	245.44	202.999	297.467
All taxa	DIAR	All foodborne etiologies	2016	Mortality	Rate per 100,000	GIN	Guinea	Africa	≥5 years	9964197	23.1479	17.6887	29.9072
All taxa	DIAR	All foodborne etiologies	2016	Mortality	Rate per 100,000	GIN	Guinea	Africa	All ages	11917817	59.587	49.056	71.8236
All taxa	DIAR	All foodborne etiologies	2016	Mortality	Rate per 100,000	GLOBAL	Global	All WHO Member States	<5 years	693786757	75.7619	65.2587	88.2821
All taxa	DIAR	All foodborne etiologies	2016	Mortality	Rate per 100,000	GLOBAL	Global	All WHO Member States	≥5 years	6774668350	7.90213	6.30648	9.71057
All taxa	DIAR	All foodborne etiologies	2016	Mortality	Rate per 100,000	GLOBAL	Global	All WHO Member States	All ages	7468455107	14.206	12.1447	16.583
All taxa	DIAR	All foodborne etiologies	2016	Mortality	Rate per 100,000	GMB	Gambia	Africa	<5 years	375829	84.51	62.9953	109.665
All taxa	DIAR	All foodborne etiologies	2016	Mortality	Rate per 100,000	GMB	Gambia	Africa	≥5 years	1878510	11.3167	7.76615	16.2681
All taxa	DIAR	All foodborne etiologies	2016	Mortality	Rate per 100,000	GMB	Gambia	Africa	All ages	2254339	23.519	17.6348	30.4822
All taxa	DIAR	All foodborne etiologies	2016	Mortality	Rate per 100,000	GNB	Guinea-Bissau	Africa	<5 years	286672	197.406	135.145	268.912
All taxa	DIAR	All foodborne etiologies	2016	Mortality	Rate per 100,000	GNB	Guinea-Bissau	Africa	≥5 years	1522510	19.2043	13.7865	26.1855
All taxa	DIAR	All foodborne etiologies	2016	Mortality	Rate per 100,000	GNB	Guinea-Bissau	Africa	All ages	1809182	47.4411	34.0126	62.8153
All taxa	DIAR	All foodborne etiologies	2016	Mortality	Rate per 100,000	GNQ	Equatorial Guinea	Africa	<5 years	225123	173.036	120.855	233.465
All taxa	DIAR	All foodborne etiologies	2016	Mortality	Rate per 100,000	GNQ	Equatorial Guinea	Africa	≥5 years	1255922	5.68271	4.06857	7.65748
All taxa	DIAR	All foodborne etiologies	2016	Mortality	Rate per 100,000	GNQ	Equatorial Guinea	Africa	All ages	1481045	31.1208	22.6318	41.0409
All taxa	DIAR	All foodborne etiologies	2016	Mortality	Rate per 100,000	GRC	Greece	Europe	<5 years	479950	3.32662	2.33611	4.74686
All taxa	DIAR	All foodborne etiologies	2016	Mortality	Rate per 100,000	GRC	Greece	Europe	≥5 years	10303807	0.64438	0.448552	0.90291
All taxa	DIAR	All foodborne etiologies	2016	Mortality	Rate per 100,000	GRC	Greece	Europe	All ages	10783757	0.763758	0.534466	1.0657
All taxa	DIAR	All foodborne etiologies	2016	Mortality	Rate per 100,000	GRD	Grenada	Americas	<5 years	8425	0.116126	0.0316564	0.32241
All taxa	DIAR	All foodborne etiologies	2016	Mortality	Rate per 100,000	GRD	Grenada	Americas	≥5 years	106504	1.11389	0.860395	1.46549
All taxa	DIAR	All foodborne etiologies	2016	Mortality	Rate per 100,000	GRD	Grenada	Americas	All ages	114929	1.04075	0.802089	1.38138
All taxa	DIAR	All foodborne etiologies	2016	Mortality	Rate per 100,000	GTM	Guatemala	Americas	<5 years	1999025	37.436	27.0746	48.43
All taxa	DIAR	All foodborne etiologies	2016	Mortality	Rate per 100,000	GTM	Guatemala	Americas	≥5 years	14116167	5.47301	4.0017	7.28417
All taxa	DIAR	All foodborne etiologies	2016	Mortality	Rate per 100,000	GTM	Guatemala	Americas	All ages	16115192	9.4379	7.07507	12.2655
All taxa	DIAR	All foodborne etiologies	2016	Mortality	Rate per 100,000	GUY	Guyana	Americas	<5 years	80763	0.977396	0.68311	1.4783
All taxa	DIAR	All foodborne etiologies	2016	Mortality	Rate per 100,000	GUY	Guyana	Americas	≥5 years	680356	0.405911	0.279391	0.600666
All taxa	DIAR	All foodborne etiologies	2016	Mortality	Rate per 100,000	GUY	Guyana	Americas	All ages	761119	0.466552	0.323347	0.69657
All taxa	DIAR	All foodborne etiologies	2016	Mortality	Rate per 100,000	HND	Honduras	Americas	<5 years	1081887	13.8279	10.1945	18.1278
All taxa	DIAR	All foodborne etiologies	2016	Mortality	Rate per 100,000	HND	Honduras	Americas	≥5 years	8242716	3.75512	2.60001	5.34695
All taxa	DIAR	All foodborne etiologies	2016	Mortality	Rate per 100,000	HND	Honduras	Americas	All ages	9324603	4.92382	3.52798	6.85698
All taxa	DIAR	All foodborne etiologies	2016	Mortality	Rate per 100,000	HRV	Croatia	Europe	<5 years	195140	3.14228	2.20382	4.48251
All taxa	DIAR	All foodborne etiologies	2016	Mortality	Rate per 100,000	HRV	Croatia	Europe	≥5 years	3966452	0.645091	0.449024	0.90421
All taxa	DIAR	All foodborne etiologies	2016	Mortality	Rate per 100,000	HRV	Croatia	Europe	All ages	4161592	0.762186	0.532717	1.06463
All taxa	DIAR	All foodborne etiologies	2016	Mortality	Rate per 100,000	HTI	Haiti	Americas	<5 years	1252246	119.401	91.0536	158.401
All taxa	DIAR	All foodborne etiologies	2016	Mortality	Rate per 100,000	HTI	Haiti	Americas	≥5 years	9345693	5.34108	3.74358	7.54909
All taxa	DIAR	All foodborne etiologies	2016	Mortality	Rate per 100,000	HTI	Haiti	Americas	All ages	10597939	18.8183	14.6576	24.9629
All taxa	DIAR	All foodborne etiologies	2016	Mortality	Rate per 100,000	HUN	Hungary	Europe	<5 years	454867	3.18464	2.23377	4.54307
All taxa	DIAR	All foodborne etiologies	2016	Mortality	Rate per 100,000	HUN	Hungary	Europe	≥5 years	9371702	0.644768	0.448796	0.903731
All taxa	DIAR	All foodborne etiologies	2016	Mortality	Rate per 100,000	HUN	Hungary	Europe	All ages	9826569	0.762337	0.532886	1.06473
All taxa	DIAR	All foodborne etiologies	2016	Mortality	Rate per 100,000	IDN	Indonesia	South-East Asia	<5 years	24465055	32.7882	24.7239	42.7408
All taxa	DIAR	All foodborne etiologies	2016	Mortality	Rate per 100,000	IDN	Indonesia	South-East Asia	≥5 years	238769589	10.9321	7.79105	14.8587
All taxa	DIAR	All foodborne etiologies	2016	Mortality	Rate per 100,000	IDN	Indonesia	South-East Asia	All ages	263234644	12.9634	9.65899	17.1519
All taxa	DIAR	All foodborne etiologies	2016	Mortality	Rate per 100,000	IND	India	South-East Asia	<5 years	123769426	48.4948	40.3847	58.1497
All taxa	DIAR	All foodborne etiologies	2016	Mortality	Rate per 100,000	IND	India	South-East Asia	≥5 years	1212032946	24.7552	17.9447	32.4198
All taxa	DIAR	All foodborne etiologies	2016	Mortality	Rate per 100,000	IND	India	South-East Asia	All ages	1335802372	26.9548	20.3119	34.5076
All taxa	DIAR	All foodborne etiologies	2016	Mortality	Rate per 100,000	IRL	Ireland	Europe	<5 years	333274	2.11282	1.48328	3.01589
All taxa	DIAR	All foodborne etiologies	2016	Mortality	Rate per 100,000	IRL	Ireland	Europe	≥5 years	4393898	0.663433	0.46226	0.929205
All taxa	DIAR	All foodborne etiologies	2016	Mortality	Rate per 100,000	IRL	Ireland	Europe	All ages	4727172	0.765617	0.536541	1.067
All taxa	DIAR	All foodborne etiologies	2016	Mortality	Rate per 100,000	IRN	Iran	Eastern Mediterranean	<5 years	7367047	1.61304	0.983947	2.56001
All taxa	DIAR	All foodborne etiologies	2016	Mortality	Rate per 100,000	IRN	Iran	Eastern Mediterranean	≥5 years	75818369	0.385695	0.261868	0.546043
All taxa	DIAR	All foodborne etiologies	2016	Mortality	Rate per 100,000	IRN	Iran	Eastern Mediterranean	All ages	83185416	0.494391	0.347463	0.671418
All taxa	DIAR	All foodborne etiologies	2016	Mortality	Rate per 100,000	IRQ	Iraq	Eastern Mediterranean	<5 years	5857763	19.2879	14.2532	24.725
All taxa	DIAR	All foodborne etiologies	2016	Mortality	Rate per 100,000	IRQ	Iraq	Eastern Mediterranean	≥5 years	32195387	0.370189	0.261553	0.527159
All taxa	DIAR	All foodborne etiologies	2016	Mortality	Rate per 100,000	IRQ	Iraq	Eastern Mediterranean	All ages	38053150	3.28231	2.45532	4.19112
All taxa	DIAR	All foodborne etiologies	2016	Mortality	Rate per 100,000	ISL	Iceland	Europe	<5 years	21865	2.24888	1.57859	3.20867
All taxa	DIAR	All foodborne etiologies	2016	Mortality	Rate per 100,000	ISL	Iceland	Europe	≥5 years	310805	0.658702	0.458472	0.923066
All taxa	DIAR	All foodborne etiologies	2016	Mortality	Rate per 100,000	ISL	Iceland	Europe	All ages	332670	0.763218	0.533863	1.06535
All taxa	DIAR	All foodborne etiologies	2016	Mortality	Rate per 100,000	ISR	Israel	Europe	<5 years	836194	1.44133	1.01212	2.05677
All taxa	DIAR	All foodborne etiologies	2016	Mortality	Rate per 100,000	ISR	Israel	Europe	≥5 years	7295803	0.686319	0.477775	0.961639
All taxa	DIAR	All foodborne etiologies	2016	Mortality	Rate per 100,000	ISR	Israel	Europe	All ages	8131997	0.763956	0.534688	1.06584
All taxa	DIAR	All foodborne etiologies	2016	Mortality	Rate per 100,000	ITA	Italy	Europe	<5 years	2574431	3.47587	2.44042	4.95947
All taxa	DIAR	All foodborne etiologies	2016	Mortality	Rate per 100,000	ITA	Italy	Europe	≥5 years	57937175	0.643285	0.447946	0.901271
All taxa	DIAR	All foodborne etiologies	2016	Mortality	Rate per 100,000	ITA	Italy	Europe	All ages	60511606	0.763796	0.534503	1.06573
All taxa	DIAR	All foodborne etiologies	2016	Mortality	Rate per 100,000	JAM	Jamaica	Americas	<5 years	190085	2.41318	0.665367	5.26453
All taxa	DIAR	All foodborne etiologies	2016	Mortality	Rate per 100,000	JAM	Jamaica	Americas	≥5 years	2616524	1.62773	1.2585	2.0622
All taxa	DIAR	All foodborne etiologies	2016	Mortality	Rate per 100,000	JAM	Jamaica	Americas	All ages	2806609	1.68093	1.28935	2.13599
All taxa	DIAR	All foodborne etiologies	2016	Mortality	Rate per 100,000	JOR	Jordan	Eastern Mediterranean	<5 years	1209120	2.07999	1.40668	3.02049
All taxa	DIAR	All foodborne etiologies	2016	Mortality	Rate per 100,000	JOR	Jordan	Eastern Mediterranean	≥5 years	8678776	0.158785	0.105028	0.261695
All taxa	DIAR	All foodborne etiologies	2016	Mortality	Rate per 100,000	JOR	Jordan	Eastern Mediterranean	All ages	9887896	0.393716	0.269816	0.564021
All taxa	DIAR	All foodborne etiologies	2016	Mortality	Rate per 100,000	JPN	Japan	Western Pacific	<5 years	5079398	1.67269	0.992775	2.88379
All taxa	DIAR	All foodborne etiologies	2016	Mortality	Rate per 100,000	JPN	Japan	Western Pacific	≥5 years	122113994	0.222253	0.141267	0.347973
All taxa	DIAR	All foodborne etiologies	2016	Mortality	Rate per 100,000	JPN	Japan	Western Pacific	All ages	127193392	0.280176	0.177715	0.441031
All taxa	DIAR	All foodborne etiologies	2016	Mortality	Rate per 100,000	KAZ	Kazakhstan	Europe	<5 years	1962872	2.57552	2.06869	3.29426
All taxa	DIAR	All foodborne etiologies	2016	Mortality	Rate per 100,000	KAZ	Kazakhstan	Europe	≥5 years	16257054	0.0884154	0.0544949	0.165855
All taxa	DIAR	All foodborne etiologies	2016	Mortality	Rate per 100,000	KAZ	Kazakhstan	Europe	All ages	18219926	0.356357	0.275309	0.492508
All taxa	DIAR	All foodborne etiologies	2016	Mortality	Rate per 100,000	KEN	Kenya	Africa	<5 years	6983614	58.1991	46.8235	71.2922
All taxa	DIAR	All foodborne etiologies	2016	Mortality	Rate per 100,000	KEN	Kenya	Africa	≥5 years	40616535	11.5382	8.57754	14.998
All taxa	DIAR	All foodborne etiologies	2016	Mortality	Rate per 100,000	KEN	Kenya	Africa	All ages	47600149	18.384	14.6663	22.7987
All taxa	DIAR	All foodborne etiologies	2016	Mortality	Rate per 100,000	KGZ	Kyrgyzstan	Europe	<5 years	761173	7.10246	5.01264	10.0043
All taxa	DIAR	All foodborne etiologies	2016	Mortality	Rate per 100,000	KGZ	Kyrgyzstan	Europe	≥5 years	5293306	0.123722	0.0821839	0.224375
All taxa	DIAR	All foodborne etiologies	2016	Mortality	Rate per 100,000	KGZ	Kyrgyzstan	Europe	All ages	6054479	1.00109	0.71177	1.42368
All taxa	DIAR	All foodborne etiologies	2016	Mortality	Rate per 100,000	KHM	Cambodia	Western Pacific	<5 years	1792969	34.8782	19.8406	53.2581
All taxa	DIAR	All foodborne etiologies	2016	Mortality	Rate per 100,000	KHM	Cambodia	Western Pacific	≥5 years	13943432	2.66345	1.87866	3.63228
All taxa	DIAR	All foodborne etiologies	2016	Mortality	Rate per 100,000	KHM	Cambodia	Western Pacific	All ages	15736401	6.33392	4.29349	9.08744
All taxa	DIAR	All foodborne etiologies	2016	Mortality	Rate per 100,000	KIR	Kiribati	Western Pacific	<5 years	15911	92.787	58.0896	141.756
All taxa	DIAR	All foodborne etiologies	2016	Mortality	Rate per 100,000	KIR	Kiribati	Western Pacific	≥5 years	101669	15.5427	10.8633	22.7172
All taxa	DIAR	All foodborne etiologies	2016	Mortality	Rate per 100,000	KIR	Kiribati	Western Pacific	All ages	117580	25.9955	18.3136	37.2894
All taxa	DIAR	All foodborne etiologies	2016	Mortality	Rate per 100,000	KNA	Saint Kitts and Nevis	Americas	<5 years	3208	1.48789	1.02911	2.25357
All taxa	DIAR	All foodborne etiologies	2016	Mortality	Rate per 100,000	KNA	Saint Kitts and Nevis	Americas	≥5 years	43874	0.387272	0.267208	0.573534
All taxa	DIAR	All foodborne etiologies	2016	Mortality	Rate per 100,000	KNA	Saint Kitts and Nevis	Americas	All ages	47082	0.462265	0.320075	0.692149
All taxa	DIAR	All foodborne etiologies	2016	Mortality	Rate per 100,000	KOR	South Korea	Western Pacific	<5 years	2251136	1.51916	0.901705	2.61903
All taxa	DIAR	All foodborne etiologies	2016	Mortality	Rate per 100,000	KOR	South Korea	Western Pacific	≥5 years	48943896	0.22323	0.141894	0.349569
All taxa	DIAR	All foodborne etiologies	2016	Mortality	Rate per 100,000	KOR	South Korea	Western Pacific	All ages	51195032	0.280214	0.177702	0.441046
All taxa	DIAR	All foodborne etiologies	2016	Mortality	Rate per 100,000	KWT	Kuwait	Eastern Mediterranean	<5 years	312395	1.32311	0.745627	2.24614
All taxa	DIAR	All foodborne etiologies	2016	Mortality	Rate per 100,000	KWT	Kuwait	Eastern Mediterranean	≥5 years	3612972	0.430437	0.239611	0.808946
All taxa	DIAR	All foodborne etiologies	2016	Mortality	Rate per 100,000	KWT	Kuwait	Eastern Mediterranean	All ages	3925367	0.501479	0.282428	0.929026
All taxa	DIAR	All foodborne etiologies	2016	Mortality	Rate per 100,000	LAO	Laos	Western Pacific	<5 years	782009	75.9587	58.5091	96.3689
All taxa	DIAR	All foodborne etiologies	2016	Mortality	Rate per 100,000	LAO	Laos	Western Pacific	≥5 years	6072503	3.30822	2.32268	4.5915
All taxa	DIAR	All foodborne etiologies	2016	Mortality	Rate per 100,000	LAO	Laos	Western Pacific	All ages	6854512	11.5967	8.91333	14.8124
All taxa	DIAR	All foodborne etiologies	2016	Mortality	Rate per 100,000	LBN	Lebanon	Eastern Mediterranean	<5 years	598720	0.84404	0.504304	1.30467
All taxa	DIAR	All foodborne etiologies	2016	Mortality	Rate per 100,000	LBN	Lebanon	Eastern Mediterranean	≥5 years	5802529	0.829618	0.548457	1.17996
All taxa	DIAR	All foodborne etiologies	2016	Mortality	Rate per 100,000	LBN	Lebanon	Eastern Mediterranean	All ages	6401249	0.830967	0.565406	1.17638
All taxa	DIAR	All foodborne etiologies	2016	Mortality	Rate per 100,000	LBR	Liberia	Africa	<5 years	737011	136.481	111.304	168.696
All taxa	DIAR	All foodborne etiologies	2016	Mortality	Rate per 100,000	LBR	Liberia	Africa	≥5 years	3972566	13.577	10.1435	17.5734
All taxa	DIAR	All foodborne etiologies	2016	Mortality	Rate per 100,000	LBR	Liberia	Africa	All ages	4709577	32.8104	26.9693	40.1628
All taxa	DIAR	All foodborne etiologies	2016	Mortality	Rate per 100,000	LBY	Libya	Eastern Mediterranean	<5 years	709956	4.24816	2.79515	6.00433
All taxa	DIAR	All foodborne etiologies	2016	Mortality	Rate per 100,000	LBY	Libya	Eastern Mediterranean	≥5 years	5872079	0.398577	0.267071	0.591228
All taxa	DIAR	All foodborne etiologies	2016	Mortality	Rate per 100,000	LBY	Libya	Eastern Mediterranean	All ages	6582035	0.813803	0.585193	1.11354
All taxa	DIAR	All foodborne etiologies	2016	Mortality	Rate per 100,000	LCA	Saint Lucia	Americas	<5 years	10571	0.132203	0.0389759	0.377245
All taxa	DIAR	All foodborne etiologies	2016	Mortality	Rate per 100,000	LCA	Saint Lucia	Americas	≥5 years	164721	0.88502	0.685714	1.14748
All taxa	DIAR	All foodborne etiologies	2016	Mortality	Rate per 100,000	LCA	Saint Lucia	Americas	All ages	175292	0.839621	0.649779	1.09301
All taxa	DIAR	All foodborne etiologies	2016	Mortality	Rate per 100,000	LKA	Sri Lanka	South-East Asia	<5 years	1770260	1.31302	1.06782	1.67333
All taxa	DIAR	All foodborne etiologies	2016	Mortality	Rate per 100,000	LKA	Sri Lanka	South-East Asia	≥5 years	20049377	1.97309	1.45886	2.68164
All taxa	DIAR	All foodborne etiologies	2016	Mortality	Rate per 100,000	LKA	Sri Lanka	South-East Asia	All ages	21819637	1.91954	1.42943	2.57593
All taxa	DIAR	All foodborne etiologies	2016	Mortality	Rate per 100,000	LSO	Lesotho	Africa	<5 years	283071	133.269	102.657	169.476
All taxa	DIAR	All foodborne etiologies	2016	Mortality	Rate per 100,000	LSO	Lesotho	Africa	≥5 years	1834041	39.9117	29.5647	51.6973
All taxa	DIAR	All foodborne etiologies	2016	Mortality	Rate per 100,000	LSO	Lesotho	Africa	All ages	2117112	52.3942	40.8238	64.659
All taxa	DIAR	All foodborne etiologies	2016	Mortality	Rate per 100,000	LTU	Lithuania	Europe	<5 years	151499	2.84372	1.99631	4.05944
All taxa	DIAR	All foodborne etiologies	2016	Mortality	Rate per 100,000	LTU	Lithuania	Europe	≥5 years	2737943	0.65103	0.453695	0.911736
All taxa	DIAR	All foodborne etiologies	2016	Mortality	Rate per 100,000	LTU	Lithuania	Europe	All ages	2889442	0.765997	0.536938	1.06726
All taxa	DIAR	All foodborne etiologies	2016	Mortality	Rate per 100,000	LUX	Luxembourg	Europe	<5 years	32021	2.67316	1.8769	3.81516
All taxa	DIAR	All foodborne etiologies	2016	Mortality	Rate per 100,000	LUX	Luxembourg	Europe	≥5 years	544155	0.652518	0.454478	0.914065
All taxa	DIAR	All foodborne etiologies	2016	Mortality	Rate per 100,000	LUX	Luxembourg	Europe	All ages	576176	0.764815	0.535647	1.06645
All taxa	DIAR	All foodborne etiologies	2016	Mortality	Rate per 100,000	LVA	Latvia	Europe	<5 years	103627	2.8471	1.99821	4.06575
All taxa	DIAR	All foodborne etiologies	2016	Mortality	Rate per 100,000	LVA	Latvia	Europe	≥5 years	1865661	0.651995	0.454708	0.913315
All taxa	DIAR	All foodborne etiologies	2016	Mortality	Rate per 100,000	LVA	Latvia	Europe	All ages	1969288	0.767505	0.538616	1.0683
All taxa	DIAR	All foodborne etiologies	2016	Mortality	Rate per 100,000	MAR	Morocco	Eastern Mediterranean	<5 years	3351484	6.6543	4.52889	9.44871
All taxa	DIAR	All foodborne etiologies	2016	Mortality	Rate per 100,000	MAR	Morocco	Eastern Mediterranean	≥5 years	31454304	0.543202	0.366782	0.78374
All taxa	DIAR	All foodborne etiologies	2016	Mortality	Rate per 100,000	MAR	Morocco	Eastern Mediterranean	All ages	34805788	1.13165	0.797381	1.56951
All taxa	DIAR	All foodborne etiologies	2016	Mortality	Rate per 100,000	MCO	Monaco	Europe	<5 years	1623	3.38086	2.3742	4.82427
All taxa	DIAR	All foodborne etiologies	2016	Mortality	Rate per 100,000	MCO	Monaco	Europe	≥5 years	35438	0.644045	0.448418	0.902358
All taxa	DIAR	All foodborne etiologies	2016	Mortality	Rate per 100,000	MCO	Monaco	Europe	All ages	37061	0.763897	0.534613	1.06584
All taxa	DIAR	All foodborne etiologies	2016	Mortality	Rate per 100,000	MDA	Moldova	Europe	<5 years	229048	0.644638	0.218739	1.54106
All taxa	DIAR	All foodborne etiologies	2016	Mortality	Rate per 100,000	MDA	Moldova	Europe	≥5 years	3031917	0.0964846	0.0655328	0.168209
All taxa	DIAR	All foodborne etiologies	2016	Mortality	Rate per 100,000	MDA	Moldova	Europe	All ages	3260965	0.134987	0.0829476	0.257459
All taxa	DIAR	All foodborne etiologies	2016	Mortality	Rate per 100,000	MDG	Madagascar	Africa	<5 years	3955865	153.982	122.666	192.378
All taxa	DIAR	All foodborne etiologies	2016	Mortality	Rate per 100,000	MDG	Madagascar	Africa	≥5 years	21804027	22.7943	15.8643	30.7149
All taxa	DIAR	All foodborne etiologies	2016	Mortality	Rate per 100,000	MDG	Madagascar	Africa	All ages	25759892	42.9404	33.6621	54.3239
All taxa	DIAR	All foodborne etiologies	2016	Mortality	Rate per 100,000	MDV	Maldives	South-East Asia	<5 years	37063	1.47136	0.930046	2.10667
All taxa	DIAR	All foodborne etiologies	2016	Mortality	Rate per 100,000	MDV	Maldives	South-East Asia	≥5 years	398713	1.22645	0.849648	1.8165
All taxa	DIAR	All foodborne etiologies	2016	Mortality	Rate per 100,000	MDV	Maldives	South-East Asia	All ages	435776	1.24728	0.86475	1.82317
All taxa	DIAR	All foodborne etiologies	2016	Mortality	Rate per 100,000	MEX	Mexico	Americas	<5 years	11224742	7.79428	6.04029	9.94557
All taxa	DIAR	All foodborne etiologies	2016	Mortality	Rate per 100,000	MEX	Mexico	Americas	≥5 years	110456231	1.43605	1.05292	1.86838
All taxa	DIAR	All foodborne etiologies	2016	Mortality	Rate per 100,000	MEX	Mexico	Americas	All ages	121680973	2.02258	1.53375	2.58883
All taxa	DIAR	All foodborne etiologies	2016	Mortality	Rate per 100,000	MHL	Marshall Islands	Western Pacific	<5 years	5704	23.8812	11.6032	42.0469
All taxa	DIAR	All foodborne etiologies	2016	Mortality	Rate per 100,000	MHL	Marshall Islands	Western Pacific	≥5 years	42574	2.34327	1.62179	3.31177
All taxa	DIAR	All foodborne etiologies	2016	Mortality	Rate per 100,000	MHL	Marshall Islands	Western Pacific	All ages	48278	4.88795	3.12288	7.39324
All taxa	DIAR	All foodborne etiologies	2016	Mortality	Rate per 100,000	MKD	North Macedonia	Europe	<5 years	117356	1.78907	0.758668	3.41509
All taxa	DIAR	All foodborne etiologies	2016	Mortality	Rate per 100,000	MKD	North Macedonia	Europe	≥5 years	1853772	0.0806111	0.0382602	0.140572
All taxa	DIAR	All foodborne etiologies	2016	Mortality	Rate per 100,000	MKD	North Macedonia	Europe	All ages	1971128	0.182328	0.0984255	0.310877
All taxa	DIAR	All foodborne etiologies	2016	Mortality	Rate per 100,000	MLI	Mali	Africa	<5 years	3597169	277.847	221.145	342.439
All taxa	DIAR	All foodborne etiologies	2016	Mortality	Rate per 100,000	MLI	Mali	Africa	≥5 years	15286420	22.6707	15.922	31.4461
All taxa	DIAR	All foodborne etiologies	2016	Mortality	Rate per 100,000	MLI	Mali	Africa	All ages	18883589	71.2797	55.8843	87.6677
All taxa	DIAR	All foodborne etiologies	2016	Mortality	Rate per 100,000	MLT	Malta	Europe	<5 years	22213	2.99953	2.10644	4.27993
All taxa	DIAR	All foodborne etiologies	2016	Mortality	Rate per 100,000	MLT	Malta	Europe	≥5 years	428130	0.64755	0.450743	0.907364
All taxa	DIAR	All foodborne etiologies	2016	Mortality	Rate per 100,000	MLT	Malta	Europe	All ages	450343	0.76356	0.534242	1.0656
All taxa	DIAR	All foodborne etiologies	2016	Mortality	Rate per 100,000	MMR	Myanmar	South-East Asia	<5 years	4471765	79.1475	59.8382	102.962
All taxa	DIAR	All foodborne etiologies	2016	Mortality	Rate per 100,000	MMR	Myanmar	South-East Asia	≥5 years	46818118	3.7225	2.74287	4.91784
All taxa	DIAR	All foodborne etiologies	2016	Mortality	Rate per 100,000	MMR	Myanmar	South-East Asia	All ages	51289883	10.2985	8.0787	12.9431
All taxa	DIAR	All foodborne etiologies	2016	Mortality	Rate per 100,000	MNE	Montenegro	Europe	<5 years	38422	0.145246	0.0301905	0.49098
All taxa	DIAR	All foodborne etiologies	2016	Mortality	Rate per 100,000	MNE	Montenegro	Europe	≥5 years	587900	0.0286027	0.0196417	0.0434935
All taxa	DIAR	All foodborne etiologies	2016	Mortality	Rate per 100,000	MNE	Montenegro	Europe	All ages	626322	0.0357582	0.0216233	0.0664559
All taxa	DIAR	All foodborne etiologies	2016	Mortality	Rate per 100,000	MNG	Mongolia	Western Pacific	<5 years	372525	8.90748	7.10906	11.0002
All taxa	DIAR	All foodborne etiologies	2016	Mortality	Rate per 100,000	MNG	Mongolia	Western Pacific	≥5 years	2636214	0.0186482	0.0137848	0.0252422
All taxa	DIAR	All foodborne etiologies	2016	Mortality	Rate per 100,000	MNG	Mongolia	Western Pacific	All ages	3008739	1.11921	0.893648	1.38436
All taxa	DIAR	All foodborne etiologies	2016	Mortality	Rate per 100,000	MOZ	Mozambique	Africa	<5 years	4799131	119.879	87.9311	163.473
All taxa	DIAR	All foodborne etiologies	2016	Mortality	Rate per 100,000	MOZ	Mozambique	Africa	≥5 years	22134462	23.2826	16.897	31.7608
All taxa	DIAR	All foodborne etiologies	2016	Mortality	Rate per 100,000	MOZ	Mozambique	Africa	All ages	26933593	40.4946	30.1486	53.1863
All taxa	DIAR	All foodborne etiologies	2016	Mortality	Rate per 100,000	MRT	Mauritania	Africa	<5 years	690736	74.4869	60.3772	90.9354
All taxa	DIAR	All foodborne etiologies	2016	Mortality	Rate per 100,000	MRT	Mauritania	Africa	≥5 years	3334758	9.1536	6.88715	12.1347
All taxa	DIAR	All foodborne etiologies	2016	Mortality	Rate per 100,000	MRT	Mauritania	Africa	All ages	4025494	20.3642	16.6444	25.4227
All taxa	DIAR	All foodborne etiologies	2016	Mortality	Rate per 100,000	MUS	Mauritius	Africa	<5 years	68682	4.16756	2.05791	7.3733
All taxa	DIAR	All foodborne etiologies	2016	Mortality	Rate per 100,000	MUS	Mauritius	Africa	≥5 years	1223541	0.851592	0.642658	1.11704
All taxa	DIAR	All foodborne etiologies	2016	Mortality	Rate per 100,000	MUS	Mauritius	Africa	All ages	1292223	1.02784	0.773153	1.36315
All taxa	DIAR	All foodborne etiologies	2016	Mortality	Rate per 100,000	MWI	Malawi	Africa	<5 years	2867131	74.8638	57.1458	97.8091
All taxa	DIAR	All foodborne etiologies	2016	Mortality	Rate per 100,000	MWI	Malawi	Africa	≥5 years	14451457	23.6166	15.8677	32.3782
All taxa	DIAR	All foodborne etiologies	2016	Mortality	Rate per 100,000	MWI	Malawi	Africa	All ages	17318588	32.1007	23.5136	41.6001
All taxa	DIAR	All foodborne etiologies	2016	Mortality	Rate per 100,000	MYS	Malaysia	Western Pacific	<5 years	2621241	1.05521	0.820493	1.33739
All taxa	DIAR	All foodborne etiologies	2016	Mortality	Rate per 100,000	MYS	Malaysia	Western Pacific	≥5 years	28884536	1.24265	0.873522	1.75958
All taxa	DIAR	All foodborne etiologies	2016	Mortality	Rate per 100,000	MYS	Malaysia	Western Pacific	All ages	31505777	1.22705	0.876919	1.71164
All taxa	DIAR	All foodborne etiologies	2016	Mortality	Rate per 100,000	NAM	Namibia	Africa	<5 years	338289	53.8186	35.5153	79.954
All taxa	DIAR	All foodborne etiologies	2016	Mortality	Rate per 100,000	NAM	Namibia	Africa	≥5 years	2067811	13.9689	10.0767	18.5366
All taxa	DIAR	All foodborne etiologies	2016	Mortality	Rate per 100,000	NAM	Namibia	Africa	All ages	2406100	19.5716	14.444	25.6943
All taxa	DIAR	All foodborne etiologies	2016	Mortality	Rate per 100,000	NER	Niger	Africa	<5 years	3991571	313.739	245.79	390.119
All taxa	DIAR	All foodborne etiologies	2016	Mortality	Rate per 100,000	NER	Niger	Africa	≥5 years	16317264	36.3357	26.7485	50.1073
All taxa	DIAR	All foodborne etiologies	2016	Mortality	Rate per 100,000	NER	Niger	Africa	All ages	20308835	90.8577	71.4322	112.208
All taxa	DIAR	All foodborne etiologies	2016	Mortality	Rate per 100,000	NGA	Nigeria	Africa	<5 years	33013638	522.961	414.12	692.407
All taxa	DIAR	All foodborne etiologies	2016	Mortality	Rate per 100,000	NGA	Nigeria	Africa	≥5 years	160011663	14.7738	10.683	20.8839
All taxa	DIAR	All foodborne etiologies	2016	Mortality	Rate per 100,000	NGA	Nigeria	Africa	All ages	193025301	101.69	81.0652	134.119
All taxa	DIAR	All foodborne etiologies	2016	Mortality	Rate per 100,000	NIC	Nicaragua	Americas	<5 years	676126	11.3245	8.29979	14.999
All taxa	DIAR	All foodborne etiologies	2016	Mortality	Rate per 100,000	NIC	Nicaragua	Americas	≥5 years	5514791	0.394007	0.261544	0.550413
All taxa	DIAR	All foodborne etiologies	2016	Mortality	Rate per 100,000	NIC	Nicaragua	Americas	All ages	6190917	1.58775	1.18467	2.09633
All taxa	DIAR	All foodborne etiologies	2016	Mortality	Rate per 100,000	NIU	Niue	Western Pacific	<5 years	147	0.810103	0.480777	1.39672
All taxa	DIAR	All foodborne etiologies	2016	Mortality	Rate per 100,000	NIU	Niue	Western Pacific	≥5 years	1636	0.23121	0.146614	0.362796
All taxa	DIAR	All foodborne etiologies	2016	Mortality	Rate per 100,000	NIU	Niue	Western Pacific	All ages	1783	0.278937	0.176397	0.440098
All taxa	DIAR	All foodborne etiologies	2016	Mortality	Rate per 100,000	NLD	Netherlands	Europe	<5 years	888689	2.83822	1.98965	4.04836
All taxa	DIAR	All foodborne etiologies	2016	Mortality	Rate per 100,000	NLD	Netherlands	Europe	≥5 years	16259184	0.648291	0.451173	0.908772
All taxa	DIAR	All foodborne etiologies	2016	Mortality	Rate per 100,000	NLD	Netherlands	Europe	All ages	17147873	0.761784	0.532121	1.06439
All taxa	DIAR	All foodborne etiologies	2016	Mortality	Rate per 100,000	NOR	Norway	Europe	<5 years	305387	2.51529	1.7641	3.58793
All taxa	DIAR	All foodborne etiologies	2016	Mortality	Rate per 100,000	NOR	Norway	Europe	≥5 years	4908432	0.653705	0.455075	0.916063
All taxa	DIAR	All foodborne etiologies	2016	Mortality	Rate per 100,000	NOR	Norway	Europe	All ages	5213819	0.762743	0.53328	1.06503
All taxa	DIAR	All foodborne etiologies	2016	Mortality	Rate per 100,000	NPL	Nepal	South-East Asia	<5 years	2942983	36.4126	28.1647	46.249
All taxa	DIAR	All foodborne etiologies	2016	Mortality	Rate per 100,000	NPL	Nepal	South-East Asia	≥5 years	24975398	7.61287	5.18006	11.1418
All taxa	DIAR	All foodborne etiologies	2016	Mortality	Rate per 100,000	NPL	Nepal	South-East Asia	All ages	27918381	10.6488	7.92144	14.1094
All taxa	DIAR	All foodborne etiologies	2016	Mortality	Rate per 100,000	NRU	Nauru	Western Pacific	<5 years	1652	0.447205	0.265457	0.770932
All taxa	DIAR	All foodborne etiologies	2016	Mortality	Rate per 100,000	NRU	Nauru	Western Pacific	≥5 years	9407	0.249274	0.158041	0.391203
All taxa	DIAR	All foodborne etiologies	2016	Mortality	Rate per 100,000	NRU	Nauru	Western Pacific	All ages	11059	0.278841	0.176284	0.440012
All taxa	DIAR	All foodborne etiologies	2016	Mortality	Rate per 100,000	NZL	New Zealand	Western Pacific	<5 years	304955	1.01663	0.603634	1.75887
All taxa	DIAR	All foodborne etiologies	2016	Mortality	Rate per 100,000	NZL	New Zealand	Western Pacific	≥5 years	4358480	0.226851	0.143785	0.356151
All taxa	DIAR	All foodborne etiologies	2016	Mortality	Rate per 100,000	NZL	New Zealand	Western Pacific	All ages	4663435	0.278497	0.176088	0.439969
All taxa	DIAR	All foodborne etiologies	2016	Mortality	Rate per 100,000	OMN	Oman	Eastern Mediterranean	<5 years	392724	1.15145	0.649341	1.95377
All taxa	DIAR	All foodborne etiologies	2016	Mortality	Rate per 100,000	OMN	Oman	Eastern Mediterranean	≥5 years	3898714	0.436066	0.242818	0.819481
All taxa	DIAR	All foodborne etiologies	2016	Mortality	Rate per 100,000	OMN	Oman	Eastern Mediterranean	All ages	4291438	0.501533	0.282473	0.929004
All taxa	DIAR	All foodborne etiologies	2016	Mortality	Rate per 100,000	PAK	Pakistan	Eastern Mediterranean	<5 years	30878859	137.896	109.402	168.977
All taxa	DIAR	All foodborne etiologies	2016	Mortality	Rate per 100,000	PAK	Pakistan	Eastern Mediterranean	≥5 years	187882755	12.6652	8.94053	17.0505
All taxa	DIAR	All foodborne etiologies	2016	Mortality	Rate per 100,000	PAK	Pakistan	Eastern Mediterranean	All ages	218761614	30.3419	24.1808	38.0646
All taxa	DIAR	All foodborne etiologies	2016	Mortality	Rate per 100,000	PAN	Panama	Americas	<5 years	385907	1.05598	0.73269	1.59781
All taxa	DIAR	All foodborne etiologies	2016	Mortality	Rate per 100,000	PAN	Panama	Americas	≥5 years	3608400	0.400237	0.276538	0.591915
All taxa	DIAR	All foodborne etiologies	2016	Mortality	Rate per 100,000	PAN	Panama	Americas	All ages	3994307	0.463591	0.32111	0.694182
All taxa	DIAR	All foodborne etiologies	2016	Mortality	Rate per 100,000	PER	Peru	Americas	<5 years	2754879	7.88286	6.10609	10.2597
All taxa	DIAR	All foodborne etiologies	2016	Mortality	Rate per 100,000	PER	Peru	Americas	≥5 years	27885323	0.498927	0.340311	0.705586
All taxa	DIAR	All foodborne etiologies	2016	Mortality	Rate per 100,000	PER	Peru	Americas	All ages	30640202	1.16282	0.87861	1.52205
All taxa	DIAR	All foodborne etiologies	2016	Mortality	Rate per 100,000	PHL	Philippines	Western Pacific	<5 years	12018246	38.1738	29.4122	48.6555
All taxa	DIAR	All foodborne etiologies	2016	Mortality	Rate per 100,000	PHL	Philippines	Western Pacific	≥5 years	94012965	1.44932	1.0859	1.9399
All taxa	DIAR	All foodborne etiologies	2016	Mortality	Rate per 100,000	PHL	Philippines	Western Pacific	All ages	106031211	5.6119	4.42366	7.03411
All taxa	DIAR	All foodborne etiologies	2016	Mortality	Rate per 100,000	PLW	Palau	Western Pacific	<5 years	1189	23.3206	11.618	42.6414
All taxa	DIAR	All foodborne etiologies	2016	Mortality	Rate per 100,000	PLW	Palau	Western Pacific	≥5 years	16602	5.67342	3.51509	8.71076
All taxa	DIAR	All foodborne etiologies	2016	Mortality	Rate per 100,000	PLW	Palau	Western Pacific	All ages	17791	6.8528	4.44554	10.479
All taxa	DIAR	All foodborne etiologies	2016	Mortality	Rate per 100,000	PNG	Papua New Guinea	Western Pacific	<5 years	1154947	65.9097	46.5516	92.6029
All taxa	DIAR	All foodborne etiologies	2016	Mortality	Rate per 100,000	PNG	Papua New Guinea	Western Pacific	≥5 years	7697896	5.3857	3.72311	7.36502
All taxa	DIAR	All foodborne etiologies	2016	Mortality	Rate per 100,000	PNG	Papua New Guinea	Western Pacific	All ages	8852843	13.2817	9.56328	17.6781
All taxa	DIAR	All foodborne etiologies	2016	Mortality	Rate per 100,000	POL	Poland	Europe	<5 years	1946483	2.91145	2.04454	4.15449
All taxa	DIAR	All foodborne etiologies	2016	Mortality	Rate per 100,000	POL	Poland	Europe	≥5 years	36319452	0.648636	0.45149	0.908872
All taxa	DIAR	All foodborne etiologies	2016	Mortality	Rate per 100,000	POL	Poland	Europe	All ages	38265935	0.763739	0.534438	1.06568
All taxa	DIAR	All foodborne etiologies	2016	Mortality	Rate per 100,000	PRK	North Korea	South-East Asia	<5 years	1656054	11.6485	8.30534	16.0817
All taxa	DIAR	All foodborne etiologies	2016	Mortality	Rate per 100,000	PRK	North Korea	South-East Asia	≥5 years	23981365	0.221704	0.151448	0.335491
All taxa	DIAR	All foodborne etiologies	2016	Mortality	Rate per 100,000	PRK	North Korea	South-East Asia	All ages	25637419	0.959822	0.711746	1.25002
All taxa	DIAR	All foodborne etiologies	2016	Mortality	Rate per 100,000	PRT	Portugal	Europe	<5 years	436662	3.49667	2.45262	4.98822
All taxa	DIAR	All foodborne etiologies	2016	Mortality	Rate per 100,000	PRT	Portugal	Europe	≥5 years	9921121	0.642152	0.446963	0.900015
All taxa	DIAR	All foodborne etiologies	2016	Mortality	Rate per 100,000	PRT	Portugal	Europe	All ages	10357783	0.762493	0.533047	1.06487
All taxa	DIAR	All foodborne etiologies	2016	Mortality	Rate per 100,000	PRY	Paraguay	Americas	<5 years	656652	13.4926	6.80152	22.3527
All taxa	DIAR	All foodborne etiologies	2016	Mortality	Rate per 100,000	PRY	Paraguay	Americas	≥5 years	5547443	0.630008	0.425894	0.909343
All taxa	DIAR	All foodborne etiologies	2016	Mortality	Rate per 100,000	PRY	Paraguay	Americas	All ages	6204095	1.9914	1.19935	3.08036
All taxa	DIAR	All foodborne etiologies	2016	Mortality	Rate per 100,000	QAT	Qatar	Eastern Mediterranean	<5 years	132408	1.99508	1.12548	3.40444
All taxa	DIAR	All foodborne etiologies	2016	Mortality	Rate per 100,000	QAT	Qatar	Eastern Mediterranean	≥5 years	2395343	0.417076	0.230981	0.785082
All taxa	DIAR	All foodborne etiologies	2016	Mortality	Rate per 100,000	QAT	Qatar	Eastern Mediterranean	All ages	2527751	0.499735	0.281125	0.928089
All taxa	DIAR	All foodborne etiologies	2016	Mortality	Rate per 100,000	ROU	Romania	Europe	<5 years	989752	2.96798	2.08417	4.23532
All taxa	DIAR	All foodborne etiologies	2016	Mortality	Rate per 100,000	ROU	Romania	Europe	≥5 years	18831248	0.648154	0.451235	0.908133
All taxa	DIAR	All foodborne etiologies	2016	Mortality	Rate per 100,000	ROU	Romania	Europe	All ages	19821000	0.763993	0.534734	1.06587
All taxa	DIAR	All foodborne etiologies	2016	Mortality	Rate per 100,000	RUS	Russia	Europe	<5 years	9459494	1.16511	0.807689	2.07249
All taxa	DIAR	All foodborne etiologies	2016	Mortality	Rate per 100,000	RUS	Russia	Europe	≥5 years	136073044	0.182594	0.120186	0.309374
All taxa	DIAR	All foodborne etiologies	2016	Mortality	Rate per 100,000	RUS	Russia	Europe	All ages	145532538	0.246456	0.165424	0.405993
All taxa	DIAR	All foodborne etiologies	2016	Mortality	Rate per 100,000	RWA	Rwanda	Africa	<5 years	1715420	74.7275	56.5671	94.1671
All taxa	DIAR	All foodborne etiologies	2016	Mortality	Rate per 100,000	RWA	Rwanda	Africa	≥5 years	10063229	12.0985	8.502	17.1749
All taxa	DIAR	All foodborne etiologies	2016	Mortality	Rate per 100,000	RWA	Rwanda	Africa	All ages	11778649	21.2196	16.2853	27.5305
All taxa	DIAR	All foodborne etiologies	2016	Mortality	Rate per 100,000	SAU	Saudi Arabia	Eastern Mediterranean	<5 years	2817634	1.14133	0.644671	1.93425
All taxa	DIAR	All foodborne etiologies	2016	Mortality	Rate per 100,000	SAU	Saudi Arabia	Eastern Mediterranean	≥5 years	27646822	0.436777	0.243505	0.820505
All taxa	DIAR	All foodborne etiologies	2016	Mortality	Rate per 100,000	SAU	Saudi Arabia	Eastern Mediterranean	All ages	30464456	0.50194	0.282776	0.929202
All taxa	DIAR	All foodborne etiologies	2016	Mortality	Rate per 100,000	SDN	Sudan	Eastern Mediterranean	<5 years	6483759	92.1756	64.3425	128.237
All taxa	DIAR	All foodborne etiologies	2016	Mortality	Rate per 100,000	SDN	Sudan	Eastern Mediterranean	≥5 years	34146550	1.489	0.874724	2.48892
All taxa	DIAR	All foodborne etiologies	2016	Mortality	Rate per 100,000	SDN	Sudan	Eastern Mediterranean	All ages	40630309	15.9607	11.2552	22.145
All taxa	DIAR	All foodborne etiologies	2016	Mortality	Rate per 100,000	SEAR	South-East Asian Region	South-East Asia	<5 years	178641477	45.0093	38.2404	53.1009
All taxa	DIAR	All foodborne etiologies	2016	Mortality	Rate per 100,000	SEAR	South-East Asian Region	South-East Asia	≥5 years	1780241196	19.4175	14.3612	25.0476
All taxa	DIAR	All foodborne etiologies	2016	Mortality	Rate per 100,000	SEAR	South-East Asian Region	South-East Asia	All ages	1958882673	21.7514	16.8113	27.2942
All taxa	DIAR	All foodborne etiologies	2016	Mortality	Rate per 100,000	SEN	Senegal	Africa	<5 years	2357601	72.5738	53.8732	93.5051
All taxa	DIAR	All foodborne etiologies	2016	Mortality	Rate per 100,000	SEN	Senegal	Africa	≥5 years	12456430	12.624	9.15425	16.6401
All taxa	DIAR	All foodborne etiologies	2016	Mortality	Rate per 100,000	SEN	Senegal	Africa	All ages	14814031	22.1648	16.5977	28.4817
All taxa	DIAR	All foodborne etiologies	2016	Mortality	Rate per 100,000	SGP	Singapore	Western Pacific	<5 years	233931	1.59315	0.945062	2.73929
All taxa	DIAR	All foodborne etiologies	2016	Mortality	Rate per 100,000	SGP	Singapore	Western Pacific	≥5 years	5325157	0.223016	0.141807	0.348981
All taxa	DIAR	All foodborne etiologies	2016	Mortality	Rate per 100,000	SGP	Singapore	Western Pacific	All ages	5559088	0.280673	0.178241	0.441236
All taxa	DIAR	All foodborne etiologies	2016	Mortality	Rate per 100,000	SLB	Solomon Islands	Western Pacific	<5 years	97318	14.9083	10.9089	20.0383
All taxa	DIAR	All foodborne etiologies	2016	Mortality	Rate per 100,000	SLB	Solomon Islands	Western Pacific	≥5 years	553477	4.82814	3.54862	6.49545
All taxa	DIAR	All foodborne etiologies	2016	Mortality	Rate per 100,000	SLB	Solomon Islands	Western Pacific	All ages	650795	6.3355	4.95468	8.04298
All taxa	DIAR	All foodborne etiologies	2016	Mortality	Rate per 100,000	SLE	Sierra Leone	Africa	<5 years	1085789	244.821	192.839	306.816
All taxa	DIAR	All foodborne etiologies	2016	Mortality	Rate per 100,000	SLE	Sierra Leone	Africa	≥5 years	6032820	26.1527	18.8793	35.2125
All taxa	DIAR	All foodborne etiologies	2016	Mortality	Rate per 100,000	SLE	Sierra Leone	Africa	All ages	7118609	59.5058	46.6827	75.629
All taxa	DIAR	All foodborne etiologies	2016	Mortality	Rate per 100,000	SLV	El Salvador	Americas	<5 years	569181	5.55994	3.79331	7.60343
All taxa	DIAR	All foodborne etiologies	2016	Mortality	Rate per 100,000	SLV	El Salvador	Americas	≥5 years	5623490	1.85484	1.25226	2.69434
All taxa	DIAR	All foodborne etiologies	2016	Mortality	Rate per 100,000	SLV	El Salvador	Americas	All ages	6192671	2.19538	1.55073	3.02487
All taxa	DIAR	All foodborne etiologies	2016	Mortality	Rate per 100,000	SMR	San Marino	Europe	<5 years	1589	3.17099	2.22682	4.52478
All taxa	DIAR	All foodborne etiologies	2016	Mortality	Rate per 100,000	SMR	San Marino	Europe	≥5 years	32443	0.6459	0.449657	0.905007
All taxa	DIAR	All foodborne etiologies	2016	Mortality	Rate per 100,000	SMR	San Marino	Europe	All ages	34032	0.7638	0.534515	1.06577
All taxa	DIAR	All foodborne etiologies	2016	Mortality	Rate per 100,000	SOM	Somalia	Eastern Mediterranean	<5 years	2703543	394.053	194.459	654.255
All taxa	DIAR	All foodborne etiologies	2016	Mortality	Rate per 100,000	SOM	Somalia	Eastern Mediterranean	≥5 years	11335617	43.0613	29.8875	59.3328
All taxa	DIAR	All foodborne etiologies	2016	Mortality	Rate per 100,000	SOM	Somalia	Eastern Mediterranean	All ages	14039160	110.652	67.4208	166.672
All taxa	DIAR	All foodborne etiologies	2016	Mortality	Rate per 100,000	SRB	Serbia	Europe	<5 years	332250	0.171252	0.0347669	0.573825
All taxa	DIAR	All foodborne etiologies	2016	Mortality	Rate per 100,000	SRB	Serbia	Europe	≥5 years	6819759	0.989867	0.578081	1.51225
All taxa	DIAR	All foodborne etiologies	2016	Mortality	Rate per 100,000	SRB	Serbia	Europe	All ages	7152009	0.951838	0.55921	1.4767
All taxa	DIAR	All foodborne etiologies	2016	Mortality	Rate per 100,000	SSD	South Sudan	Africa	<5 years	1793455	183.178	91.3455	324.678
All taxa	DIAR	All foodborne etiologies	2016	Mortality	Rate per 100,000	SSD	South Sudan	Africa	≥5 years	9308462	32.1416	24.3156	42.0989
All taxa	DIAR	All foodborne etiologies	2016	Mortality	Rate per 100,000	SSD	South Sudan	Africa	All ages	11101917	56.5406	38.3426	81.0162
All taxa	DIAR	All foodborne etiologies	2016	Mortality	Rate per 100,000	STP	Sao Tome and Principe	Africa	<5 years	30695	28.0922	16.4632	45.0429
All taxa	DIAR	All foodborne etiologies	2016	Mortality	Rate per 100,000	STP	Sao Tome and Principe	Africa	≥5 years	171330	4.22657	3.16827	5.58261
All taxa	DIAR	All foodborne etiologies	2016	Mortality	Rate per 100,000	STP	Sao Tome and Principe	Africa	All ages	202025	7.85263	5.61249	10.6166
All taxa	DIAR	All foodborne etiologies	2016	Mortality	Rate per 100,000	SUR	Suriname	Americas	<5 years	55691	4.00657	1.68054	8.1382
All taxa	DIAR	All foodborne etiologies	2016	Mortality	Rate per 100,000	SUR	Suriname	Americas	≥5 years	529027	2.10199	1.50361	2.8613
All taxa	DIAR	All foodborne etiologies	2016	Mortality	Rate per 100,000	SUR	Suriname	Americas	All ages	584718	2.28339	1.62429	3.14528
All taxa	DIAR	All foodborne etiologies	2016	Mortality	Rate per 100,000	SVK	Slovakia	Europe	<5 years	286279	2.83039	1.98675	4.04092
All taxa	DIAR	All foodborne etiologies	2016	Mortality	Rate per 100,000	SVK	Slovakia	Europe	≥5 years	5136437	0.651477	0.454115	0.912546
All taxa	DIAR	All foodborne etiologies	2016	Mortality	Rate per 100,000	SVK	Slovakia	Europe	All ages	5422716	0.766507	0.537544	1.06759
All taxa	DIAR	All foodborne etiologies	2016	Mortality	Rate per 100,000	SVN	Slovenia	Europe	<5 years	107322	2.84231	1.99604	4.0557
All taxa	DIAR	All foodborne etiologies	2016	Mortality	Rate per 100,000	SVN	Slovenia	Europe	≥5 years	1953425	0.649366	0.451985	0.909925
All taxa	DIAR	All foodborne etiologies	2016	Mortality	Rate per 100,000	SVN	Slovenia	Europe	All ages	2060747	0.763573	0.534268	1.06558
All taxa	DIAR	All foodborne etiologies	2016	Mortality	Rate per 100,000	SWE	Sweden	Europe	<5 years	586224	2.47671	1.73714	3.53311
All taxa	DIAR	All foodborne etiologies	2016	Mortality	Rate per 100,000	SWE	Sweden	Europe	≥5 years	9265048	0.654282	0.455427	0.916881
All taxa	DIAR	All foodborne etiologies	2016	Mortality	Rate per 100,000	SWE	Sweden	Europe	All ages	9851272	0.76273	0.533298	1.06505
All taxa	DIAR	All foodborne etiologies	2016	Mortality	Rate per 100,000	SWZ	Eswatini	Africa	<5 years	145279	95.8085	66.171	131.777
All taxa	DIAR	All foodborne etiologies	2016	Mortality	Rate per 100,000	SWZ	Eswatini	Africa	≥5 years	1000857	18.8569	13.7353	25.2322
All taxa	DIAR	All foodborne etiologies	2016	Mortality	Rate per 100,000	SWZ	Eswatini	Africa	All ages	1146136	28.6109	22.0089	36.4463
All taxa	DIAR	All foodborne etiologies	2016	Mortality	Rate per 100,000	SYC	Seychelles	Africa	<5 years	8237	4.7365	2.2253	8.12852
All taxa	DIAR	All foodborne etiologies	2016	Mortality	Rate per 100,000	SYC	Seychelles	Africa	≥5 years	100289	2.69682	1.9579	3.74587
All taxa	DIAR	All foodborne etiologies	2016	Mortality	Rate per 100,000	SYC	Seychelles	Africa	All ages	108526	2.85163	2.10224	3.88356
All taxa	DIAR	All foodborne etiologies	2016	Mortality	Rate per 100,000	SYR	Syria	Eastern Mediterranean	<5 years	2431153	14.6333	10.5119	19.7346
All taxa	DIAR	All foodborne etiologies	2016	Mortality	Rate per 100,000	SYR	Syria	Eastern Mediterranean	≥5 years	16706706	0.27348	0.180418	0.405176
All taxa	DIAR	All foodborne etiologies	2016	Mortality	Rate per 100,000	SYR	Syria	Eastern Mediterranean	All ages	19137859	2.09766	1.54431	2.78341
All taxa	DIAR	All foodborne etiologies	2016	Mortality	Rate per 100,000	TCD	Chad	Africa	<5 years	2930617	376.109	308.441	462.775
All taxa	DIAR	All foodborne etiologies	2016	Mortality	Rate per 100,000	TCD	Chad	Africa	≥5 years	11931548	31.794	24.8332	41.2966
All taxa	DIAR	All foodborne etiologies	2016	Mortality	Rate per 100,000	TCD	Chad	Africa	All ages	14862165	99.6883	81.7205	120.454
All taxa	DIAR	All foodborne etiologies	2016	Mortality	Rate per 100,000	TGO	Togo	Africa	<5 years	1216363	135.415	109.044	168.432
All taxa	DIAR	All foodborne etiologies	2016	Mortality	Rate per 100,000	TGO	Togo	Africa	≥5 years	6543234	22.2973	17.068	29.1833
All taxa	DIAR	All foodborne etiologies	2016	Mortality	Rate per 100,000	TGO	Togo	Africa	All ages	7759597	40.0292	32.3909	49.7823
All taxa	DIAR	All foodborne etiologies	2016	Mortality	Rate per 100,000	THA	Thailand	South-East Asia	<5 years	3923257	1.77815	1.18366	2.4954
All taxa	DIAR	All foodborne etiologies	2016	Mortality	Rate per 100,000	THA	Thailand	South-East Asia	≥5 years	66766966	3.81878	2.59197	5.54741
All taxa	DIAR	All foodborne etiologies	2016	Mortality	Rate per 100,000	THA	Thailand	South-East Asia	All ages	70690223	3.70553	2.5298	5.34892
All taxa	DIAR	All foodborne etiologies	2016	Mortality	Rate per 100,000	TJK	Tajikistan	Europe	<5 years	1252332	40.8604	28.2873	56.5409
All taxa	DIAR	All foodborne etiologies	2016	Mortality	Rate per 100,000	TJK	Tajikistan	Europe	≥5 years	7503129	0.463865	0.299837	0.819206
All taxa	DIAR	All foodborne etiologies	2016	Mortality	Rate per 100,000	TJK	Tajikistan	Europe	All ages	8755461	6.24195	4.33787	8.71354
All taxa	DIAR	All foodborne etiologies	2016	Mortality	Rate per 100,000	TKM	Turkmenistan	Europe	<5 years	759261	43.2693	33.1508	53.8012
All taxa	DIAR	All foodborne etiologies	2016	Mortality	Rate per 100,000	TKM	Turkmenistan	Europe	≥5 years	5527808	0.110731	0.0722853	0.193807
All taxa	DIAR	All foodborne etiologies	2016	Mortality	Rate per 100,000	TKM	Turkmenistan	Europe	All ages	6287069	5.3228	4.06574	6.63414
All taxa	DIAR	All foodborne etiologies	2016	Mortality	Rate per 100,000	TLS	Timor-Leste	South-East Asia	<5 years	155716	114.378	82.8359	150.936
All taxa	DIAR	All foodborne etiologies	2016	Mortality	Rate per 100,000	TLS	Timor-Leste	South-East Asia	≥5 years	1061104	3.74463	2.61801	5.1922
All taxa	DIAR	All foodborne etiologies	2016	Mortality	Rate per 100,000	TLS	Timor-Leste	South-East Asia	All ages	1216820	17.9024	13.3448	23.0803
All taxa	DIAR	All foodborne etiologies	2016	Mortality	Rate per 100,000	TON	Tonga	Western Pacific	<5 years	13403	2.67271	1.04154	5.22211
All taxa	DIAR	All foodborne etiologies	2016	Mortality	Rate per 100,000	TON	Tonga	Western Pacific	≥5 years	92424	1.40625	0.959494	2.04595
All taxa	DIAR	All foodborne etiologies	2016	Mortality	Rate per 100,000	TON	Tonga	Western Pacific	All ages	105827	1.56664	1.07101	2.25495
All taxa	DIAR	All foodborne etiologies	2016	Mortality	Rate per 100,000	TTO	Trinidad and Tobago	Americas	<5 years	93403	1.56111	1.0819	2.36274
All taxa	DIAR	All foodborne etiologies	2016	Mortality	Rate per 100,000	TTO	Trinidad and Tobago	Americas	≥5 years	1339722	0.385882	0.266223	0.571269
All taxa	DIAR	All foodborne etiologies	2016	Mortality	Rate per 100,000	TTO	Trinidad and Tobago	Americas	All ages	1433125	0.462477	0.319917	0.692941
All taxa	DIAR	All foodborne etiologies	2016	Mortality	Rate per 100,000	TUN	Tunisia	Eastern Mediterranean	<5 years	1073411	2.11765	1.58517	2.77127
All taxa	DIAR	All foodborne etiologies	2016	Mortality	Rate per 100,000	TUN	Tunisia	Eastern Mediterranean	≥5 years	10392740	0.411165	0.282615	0.605298
All taxa	DIAR	All foodborne etiologies	2016	Mortality	Rate per 100,000	TUN	Tunisia	Eastern Mediterranean	All ages	11466151	0.570919	0.425167	0.782643
All taxa	DIAR	All foodborne etiologies	2016	Mortality	Rate per 100,000	TUR	Turkey	Europe	<5 years	6655615	1.903	1.38612	2.76981
All taxa	DIAR	All foodborne etiologies	2016	Mortality	Rate per 100,000	TUR	Turkey	Europe	≥5 years	74356326	0.359084	0.23416	0.587424
All taxa	DIAR	All foodborne etiologies	2016	Mortality	Rate per 100,000	TUR	Turkey	Europe	All ages	81011941	0.485926	0.333669	0.748385
All taxa	DIAR	All foodborne etiologies	2016	Mortality	Rate per 100,000	TUV	Tuvalu	Western Pacific	<5 years	1261	91.176	56.0285	134.049
All taxa	DIAR	All foodborne etiologies	2016	Mortality	Rate per 100,000	TUV	Tuvalu	Western Pacific	≥5 years	9691	21.6117	16.0114	28.7939
All taxa	DIAR	All foodborne etiologies	2016	Mortality	Rate per 100,000	TUV	Tuvalu	Western Pacific	All ages	10952	29.6213	22.2799	38.8884
All taxa	DIAR	All foodborne etiologies	2016	Mortality	Rate per 100,000	TZA	Tanzania	Africa	<5 years	8874534	80.029	59.8878	100.651
All taxa	DIAR	All foodborne etiologies	2016	Mortality	Rate per 100,000	TZA	Tanzania	Africa	≥5 years	44043628	15.4602	11.5157	20.8714
All taxa	DIAR	All foodborne etiologies	2016	Mortality	Rate per 100,000	TZA	Tanzania	Africa	All ages	52918162	26.2886	20.3777	33.6152
All taxa	DIAR	All foodborne etiologies	2016	Mortality	Rate per 100,000	UGA	Uganda	Africa	<5 years	6784764	57.7225	44.7665	70.8166
All taxa	DIAR	All foodborne etiologies	2016	Mortality	Rate per 100,000	UGA	Uganda	Africa	≥5 years	31327925	10.4925	8.07586	13.3951
All taxa	DIAR	All foodborne etiologies	2016	Mortality	Rate per 100,000	UGA	Uganda	Africa	All ages	38112689	18.9003	15.0541	22.9049
All taxa	DIAR	All foodborne etiologies	2016	Mortality	Rate per 100,000	UKR	Ukraine	Europe	<5 years	2466929	1.46498	0.885616	2.47175
All taxa	DIAR	All foodborne etiologies	2016	Mortality	Rate per 100,000	UKR	Ukraine	Europe	≥5 years	43233420	0.0556663	0.0313519	0.126115
All taxa	DIAR	All foodborne etiologies	2016	Mortality	Rate per 100,000	UKR	Ukraine	Europe	All ages	45700349	0.131742	0.0819065	0.235354
All taxa	DIAR	All foodborne etiologies	2016	Mortality	Rate per 100,000	URY	Uruguay	Americas	<5 years	234888	1.43509	0.982539	2.175
All taxa	DIAR	All foodborne etiologies	2016	Mortality	Rate per 100,000	URY	Uruguay	Americas	≥5 years	3139151	0.385986	0.266221	0.572835
All taxa	DIAR	All foodborne etiologies	2016	Mortality	Rate per 100,000	URY	Uruguay	Americas	All ages	3374039	0.459021	0.31793	0.687424
All taxa	DIAR	All foodborne etiologies	2016	Mortality	Rate per 100,000	USA	United States	Americas	<5 years	19981671	1.66183	1.14945	2.51735
All taxa	DIAR	All foodborne etiologies	2016	Mortality	Rate per 100,000	USA	United States	Americas	≥5 years	307643153	0.384786	0.26574	0.569385
All taxa	DIAR	All foodborne etiologies	2016	Mortality	Rate per 100,000	USA	United States	Americas	All ages	327624824	0.462673	0.320669	0.692639
All taxa	DIAR	All foodborne etiologies	2016	Mortality	Rate per 100,000	UZB	Uzbekistan	Europe	<5 years	3342164	8.18752	4.31919	13.9595
All taxa	DIAR	All foodborne etiologies	2016	Mortality	Rate per 100,000	UZB	Uzbekistan	Europe	≥5 years	27675300	0.102115	0.0694852	0.161663
All taxa	DIAR	All foodborne etiologies	2016	Mortality	Rate per 100,000	UZB	Uzbekistan	Europe	All ages	31017464	0.973326	0.545174	1.6004
All taxa	DIAR	All foodborne etiologies	2016	Mortality	Rate per 100,000	VCT	Saint Vincent and the Grenadines	Americas	<5 years	8358	0.0884454	0.0257387	0.250531
All taxa	DIAR	All foodborne etiologies	2016	Mortality	Rate per 100,000	VCT	Saint Vincent and the Grenadines	Americas	≥5 years	98314	0.707393	0.519801	0.922422
All taxa	DIAR	All foodborne etiologies	2016	Mortality	Rate per 100,000	VCT	Saint Vincent and the Grenadines	Americas	All ages	106672	0.658897	0.484603	0.854458
All taxa	DIAR	All foodborne etiologies	2016	Mortality	Rate per 100,000	VEN	Venezuela	Americas	<5 years	2847424	13.9139	10.4187	18.6102
All taxa	DIAR	All foodborne etiologies	2016	Mortality	Rate per 100,000	VEN	Venezuela	Americas	≥5 years	27880111	1.71357	1.21923	2.3429
All taxa	DIAR	All foodborne etiologies	2016	Mortality	Rate per 100,000	VEN	Venezuela	Americas	All ages	30727535	2.84413	2.09954	3.81446
All taxa	DIAR	All foodborne etiologies	2016	Mortality	Rate per 100,000	VNM	Vietnam	Western Pacific	<5 years	8051215	14.2924	10.7823	18.088
All taxa	DIAR	All foodborne etiologies	2016	Mortality	Rate per 100,000	VNM	Vietnam	Western Pacific	≥5 years	85342556	0.716166	0.434346	1.09531
All taxa	DIAR	All foodborne etiologies	2016	Mortality	Rate per 100,000	VNM	Vietnam	Western Pacific	All ages	93393771	1.88653	1.38582	2.46458
All taxa	DIAR	All foodborne etiologies	2016	Mortality	Rate per 100,000	VUT	Vanuatu	Western Pacific	<5 years	41018	18.952	11.6397	27.8716
All taxa	DIAR	All foodborne etiologies	2016	Mortality	Rate per 100,000	VUT	Vanuatu	Western Pacific	≥5 years	228030	5.96686	3.95947	8.64059
All taxa	DIAR	All foodborne etiologies	2016	Mortality	Rate per 100,000	VUT	Vanuatu	Western Pacific	All ages	269048	7.94653	5.556	10.8684
All taxa	DIAR	All foodborne etiologies	2016	Mortality	Rate per 100,000	WPR	Western Pacific Region	Western Pacific	<5 years	127165082	9.13974	7.47061	10.9614
All taxa	DIAR	All foodborne etiologies	2016	Mortality	Rate per 100,000	WPR	Western Pacific Region	Western Pacific	≥5 years	1753671649	0.300978	0.239137	0.367274
All taxa	DIAR	All foodborne etiologies	2016	Mortality	Rate per 100,000	WPR	Western Pacific Region	Western Pacific	All ages	1880836731	0.898574	0.74442	1.07134
All taxa	DIAR	All foodborne etiologies	2016	Mortality	Rate per 100,000	WSM	Samoa	Western Pacific	<5 years	29358	10.7761	7.94984	14.2968
All taxa	DIAR	All foodborne etiologies	2016	Mortality	Rate per 100,000	WSM	Samoa	Western Pacific	≥5 years	173283	1.84201	1.26667	2.70719
All taxa	DIAR	All foodborne etiologies	2016	Mortality	Rate per 100,000	WSM	Samoa	Western Pacific	All ages	202641	3.13635	2.41277	4.19097
All taxa	DIAR	All foodborne etiologies	2016	Mortality	Rate per 100,000	YEM	Yemen	Eastern Mediterranean	<5 years	4971363	78.3457	50.6753	111.364
All taxa	DIAR	All foodborne etiologies	2016	Mortality	Rate per 100,000	YEM	Yemen	Eastern Mediterranean	≥5 years	26653043	1.35589	0.935133	1.92008
All taxa	DIAR	All foodborne etiologies	2016	Mortality	Rate per 100,000	YEM	Yemen	Eastern Mediterranean	All ages	31624406	13.4587	9.04513	18.9926
All taxa	DIAR	All foodborne etiologies	2016	Mortality	Rate per 100,000	ZAF	South Africa	Africa	<5 years	5744147	61.3927	48.9	75.7949
All taxa	DIAR	All foodborne etiologies	2016	Mortality	Rate per 100,000	ZAF	South Africa	Africa	≥5 years	51634354	14.4668	10.4154	19.4092
All taxa	DIAR	All foodborne etiologies	2016	Mortality	Rate per 100,000	ZAF	South Africa	Africa	All ages	57378501	19.1645	14.3436	24.5691
All taxa	DIAR	All foodborne etiologies	2016	Mortality	Rate per 100,000	ZMB	Zambia	Africa	<5 years	2829240	97.6915	73.6305	127.297
All taxa	DIAR	All foodborne etiologies	2016	Mortality	Rate per 100,000	ZMB	Zambia	Africa	≥5 years	13823495	10.9271	7.90895	14.8972
All taxa	DIAR	All foodborne etiologies	2016	Mortality	Rate per 100,000	ZMB	Zambia	Africa	All ages	16652735	25.668	19.4201	33.1074
All taxa	DIAR	All foodborne etiologies	2016	Mortality	Rate per 100,000	ZWE	Zimbabwe	Africa	<5 years	2372891	69.9247	52.7371	90.4315
All taxa	DIAR	All foodborne etiologies	2016	Mortality	Rate per 100,000	ZWE	Zimbabwe	Africa	≥5 years	12123111	20.8097	14.7973	28.3924
All taxa	DIAR	All foodborne etiologies	2016	Mortality	Rate per 100,000	ZWE	Zimbabwe	Africa	All ages	14496002	28.8495	21.8795	37.806
All taxa	DIAR	All foodborne etiologies	2017	Incidence	Number	AFG	Afghanistan	Eastern Mediterranean	<5 years	6040782	2.71312e+06	2.0435e+06	3.55055e+06
All taxa	DIAR	All foodborne etiologies	2017	Incidence	Number	AFG	Afghanistan	Eastern Mediterranean	≥5 years	29133301	4.55019e+06	2.94151e+06	6.74684e+06
All taxa	DIAR	All foodborne etiologies	2017	Incidence	Number	AFG	Afghanistan	Eastern Mediterranean	All ages	35174083	7.26331e+06	5.05696e+06	1.00368e+07
All taxa	DIAR	All foodborne etiologies	2017	Incidence	Number	AFR	African Region	Africa	<5 years	168251649	1.36272e+08	1.07621e+08	1.65168e+08
All taxa	DIAR	All foodborne etiologies	2017	Incidence	Number	AFR	African Region	Africa	≥5 years	883049894	5.39219e+08	4.22254e+08	6.79142e+08
All taxa	DIAR	All foodborne etiologies	2017	Incidence	Number	AFR	African Region	Africa	All ages	1051301543	6.75491e+08	5.40346e+08	8.25871e+08
All taxa	DIAR	All foodborne etiologies	2017	Incidence	Number	AGO	Angola	Africa	<5 years	5345712	4.39496e+06	3.27235e+06	5.88007e+06
All taxa	DIAR	All foodborne etiologies	2017	Incidence	Number	AGO	Angola	Africa	≥5 years	24360412	1.51317e+07	1.07033e+07	2.07209e+07
All taxa	DIAR	All foodborne etiologies	2017	Incidence	Number	AGO	Angola	Africa	All ages	29706124	1.95267e+07	1.41588e+07	2.63763e+07
All taxa	DIAR	All foodborne etiologies	2017	Incidence	Number	ALB	Albania	Europe	<5 years	178880	14984.1	9739.5	21939
All taxa	DIAR	All foodborne etiologies	2017	Incidence	Number	ALB	Albania	Europe	≥5 years	2720959	15061.2	9296	21627.4
All taxa	DIAR	All foodborne etiologies	2017	Incidence	Number	ALB	Albania	Europe	All ages	2899839	30045.3	20091.9	42671.5
All taxa	DIAR	All foodborne etiologies	2017	Incidence	Number	AMR	Region of the Americas	Americas	<5 years	73550950	1.91611e+07	1.56089e+07	2.34186e+07
All taxa	DIAR	All foodborne etiologies	2017	Incidence	Number	AMR	Region of the Americas	Americas	≥5 years	917442454	7.45905e+07	6.13262e+07	9.0077e+07
All taxa	DIAR	All foodborne etiologies	2017	Incidence	Number	AMR	Region of the Americas	Americas	All ages	990993404	9.37516e+07	7.7376e+07	1.11548e+08
All taxa	DIAR	All foodborne etiologies	2017	Incidence	Number	AND	Andorra	Europe	<5 years	3127	1389.87	1111.06	1759.45
All taxa	DIAR	All foodborne etiologies	2017	Incidence	Number	AND	Andorra	Europe	≥5 years	69872	5083	4084.51	6303.14
All taxa	DIAR	All foodborne etiologies	2017	Incidence	Number	AND	Andorra	Europe	All ages	72999	6472.87	5240.04	7991.72
All taxa	DIAR	All foodborne etiologies	2017	Incidence	Number	ARE	United Arab Emirates	Eastern Mediterranean	<5 years	516327	179455	133917	246171
All taxa	DIAR	All foodborne etiologies	2017	Incidence	Number	ARE	United Arab Emirates	Eastern Mediterranean	≥5 years	8656188	662444	525554	832677
All taxa	DIAR	All foodborne etiologies	2017	Incidence	Number	ARE	United Arab Emirates	Eastern Mediterranean	All ages	9172515	841899	664248	1.0718e+06
All taxa	DIAR	All foodborne etiologies	2017	Incidence	Number	ARG	Argentina	Americas	<5 years	3725682	1.06916e+06	729317	1.54046e+06
All taxa	DIAR	All foodborne etiologies	2017	Incidence	Number	ARG	Argentina	Americas	≥5 years	40373124	3.86508e+06	2.65508e+06	5.62284e+06
All taxa	DIAR	All foodborne etiologies	2017	Incidence	Number	ARG	Argentina	Americas	All ages	44098806	4.93423e+06	3.52057e+06	7.09147e+06
All taxa	DIAR	All foodborne etiologies	2017	Incidence	Number	ARM	Armenia	Europe	<5 years	210544	28195.6	19034.7	39339.9
All taxa	DIAR	All foodborne etiologies	2017	Incidence	Number	ARM	Armenia	Europe	≥5 years	2706908	77121.2	49721.5	113697
All taxa	DIAR	All foodborne etiologies	2017	Incidence	Number	ARM	Armenia	Europe	All ages	2917452	105317	70362.2	151591
All taxa	DIAR	All foodborne etiologies	2017	Incidence	Number	ATG	Antigua and Barbuda	Americas	<5 years	5497	1952.79	1492.91	2526.73
All taxa	DIAR	All foodborne etiologies	2017	Incidence	Number	ATG	Antigua and Barbuda	Americas	≥5 years	84722	6695.02	5358.24	8164.16
All taxa	DIAR	All foodborne etiologies	2017	Incidence	Number	ATG	Antigua and Barbuda	Americas	All ages	90219	8647.8	6854.77	10630.8
All taxa	DIAR	All foodborne etiologies	2017	Incidence	Number	AUS	Australia	Western Pacific	<5 years	1582703	437827	330275	586646
All taxa	DIAR	All foodborne etiologies	2017	Incidence	Number	AUS	Australia	Western Pacific	≥5 years	22949477	1.75959e+06	1.40283e+06	2.17623e+06
All taxa	DIAR	All foodborne etiologies	2017	Incidence	Number	AUS	Australia	Western Pacific	All ages	24532180	2.19742e+06	1.75296e+06	2.73593e+06
All taxa	DIAR	All foodborne etiologies	2017	Incidence	Number	AUT	Austria	Europe	<5 years	425650	167057	133544	211478
All taxa	DIAR	All foodborne etiologies	2017	Incidence	Number	AUT	Austria	Europe	≥5 years	8348408	610944	490932	757601
All taxa	DIAR	All foodborne etiologies	2017	Incidence	Number	AUT	Austria	Europe	All ages	8774058	778001	629823	960558
All taxa	DIAR	All foodborne etiologies	2017	Incidence	Number	AZE	Azerbaijan	Europe	<5 years	885105	161467	111562	224119
All taxa	DIAR	All foodborne etiologies	2017	Incidence	Number	AZE	Azerbaijan	Europe	≥5 years	9039593	375955	252542	517988
All taxa	DIAR	All foodborne etiologies	2017	Incidence	Number	AZE	Azerbaijan	Europe	All ages	9924698	537423	368963	729972
All taxa	DIAR	All foodborne etiologies	2017	Incidence	Number	BDI	Burundi	Africa	<5 years	2144406	1.86396e+06	1.40623e+06	2.35393e+06
All taxa	DIAR	All foodborne etiologies	2017	Incidence	Number	BDI	Burundi	Africa	≥5 years	9219593	6.8487e+06	4.9112e+06	9.34052e+06
All taxa	DIAR	All foodborne etiologies	2017	Incidence	Number	BDI	Burundi	Africa	All ages	11363999	8.71266e+06	6.30831e+06	1.13878e+07
All taxa	DIAR	All foodborne etiologies	2017	Incidence	Number	BEL	Belgium	Europe	<5 years	631140	216161	172798	273640
All taxa	DIAR	All foodborne etiologies	2017	Incidence	Number	BEL	Belgium	Europe	≥5 years	10721984	790527	635238	980292
All taxa	DIAR	All foodborne etiologies	2017	Incidence	Number	BEL	Belgium	Europe	All ages	11353124	1.00669e+06	814954	1.24291e+06
All taxa	DIAR	All foodborne etiologies	2017	Incidence	Number	BEN	Benin	Africa	<5 years	2001312	1.14761e+06	893878	1.43534e+06
All taxa	DIAR	All foodborne etiologies	2017	Incidence	Number	BEN	Benin	Africa	≥5 years	9866724	5.566e+06	4.22093e+06	7.09917e+06
All taxa	DIAR	All foodborne etiologies	2017	Incidence	Number	BEN	Benin	Africa	All ages	11868036	6.71361e+06	5.2333e+06	8.41002e+06
All taxa	DIAR	All foodborne etiologies	2017	Incidence	Number	BFA	Burkina Faso	Africa	<5 years	3411792	2.147e+06	1.55062e+06	2.75834e+06
All taxa	DIAR	All foodborne etiologies	2017	Incidence	Number	BFA	Burkina Faso	Africa	≥5 years	16205017	9.14386e+06	6.37022e+06	1.24441e+07
All taxa	DIAR	All foodborne etiologies	2017	Incidence	Number	BFA	Burkina Faso	Africa	All ages	19616809	1.12909e+07	7.94435e+06	1.50824e+07
All taxa	DIAR	All foodborne etiologies	2017	Incidence	Number	BGD	Bangladesh	South-East Asia	<5 years	15422698	3.40991e+06	2.618e+06	4.33988e+06
All taxa	DIAR	All foodborne etiologies	2017	Incidence	Number	BGD	Bangladesh	South-East Asia	≥5 years	146107876	4.58025e+07	3.44831e+07	5.9562e+07
All taxa	DIAR	All foodborne etiologies	2017	Incidence	Number	BGD	Bangladesh	South-East Asia	All ages	161530574	4.92124e+07	3.71687e+07	6.35298e+07
All taxa	DIAR	All foodborne etiologies	2017	Incidence	Number	BGR	Bulgaria	Europe	<5 years	330278	22999.8	15752.7	32747.5
All taxa	DIAR	All foodborne etiologies	2017	Incidence	Number	BGR	Bulgaria	Europe	≥5 years	6771243	22625.1	14896.5	32700.8
All taxa	DIAR	All foodborne etiologies	2017	Incidence	Number	BGR	Bulgaria	Europe	All ages	7101521	45625	30850.2	63461.2
All taxa	DIAR	All foodborne etiologies	2017	Incidence	Number	BHR	Bahrain	Eastern Mediterranean	<5 years	105218	28604.4	21345.7	39238.7
All taxa	DIAR	All foodborne etiologies	2017	Incidence	Number	BHR	Bahrain	Eastern Mediterranean	≥5 years	1356844	105591	83771.3	132725
All taxa	DIAR	All foodborne etiologies	2017	Incidence	Number	BHR	Bahrain	Eastern Mediterranean	All ages	1462062	134195	105878	170841
All taxa	DIAR	All foodborne etiologies	2017	Incidence	Number	BHS	Bahamas	Americas	<5 years	25152	8427.31	6442.69	10904.2
All taxa	DIAR	All foodborne etiologies	2017	Incidence	Number	BHS	Bahamas	Americas	≥5 years	364191	28892.6	23123.7	35232.7
All taxa	DIAR	All foodborne etiologies	2017	Incidence	Number	BHS	Bahamas	Americas	All ages	389343	37319.9	29582	45877.4
All taxa	DIAR	All foodborne etiologies	2017	Incidence	Number	BIH	Bosnia and Herzegovina	Europe	<5 years	145276	17977.5	12251.4	25018.2
All taxa	DIAR	All foodborne etiologies	2017	Incidence	Number	BIH	Bosnia and Herzegovina	Europe	≥5 years	3305133	21928.6	14087.9	30829.4
All taxa	DIAR	All foodborne etiologies	2017	Incidence	Number	BIH	Bosnia and Herzegovina	Europe	All ages	3450409	39906.1	27618.3	55090.3
All taxa	DIAR	All foodborne etiologies	2017	Incidence	Number	BLR	Belarus	Europe	<5 years	594096	162641	112773	225206
All taxa	DIAR	All foodborne etiologies	2017	Incidence	Number	BLR	Belarus	Europe	≥5 years	8908090	326936	218195	454639
All taxa	DIAR	All foodborne etiologies	2017	Incidence	Number	BLR	Belarus	Europe	All ages	9502186	489577	336335	673909
All taxa	DIAR	All foodborne etiologies	2017	Incidence	Number	BLZ	Belize	Americas	<5 years	37813	6150.76	4452.78	8315.78
All taxa	DIAR	All foodborne etiologies	2017	Incidence	Number	BLZ	Belize	Americas	≥5 years	331512	44821.9	30218.5	64394.6
All taxa	DIAR	All foodborne etiologies	2017	Incidence	Number	BLZ	Belize	Americas	All ages	369325	50972.6	35309.4	72019.8
All taxa	DIAR	All foodborne etiologies	2017	Incidence	Number	BOL	Bolivia	Americas	<5 years	1243848	215472	147300	290644
All taxa	DIAR	All foodborne etiologies	2017	Incidence	Number	BOL	Bolivia	Americas	≥5 years	10018669	592556	397265	832483
All taxa	DIAR	All foodborne etiologies	2017	Incidence	Number	BOL	Bolivia	Americas	All ages	11262517	808028	561799	1.12129e+06
All taxa	DIAR	All foodborne etiologies	2017	Incidence	Number	BRA	Brazil	Americas	<5 years	14418995	2.7524e+06	1.88561e+06	3.88372e+06
All taxa	DIAR	All foodborne etiologies	2017	Incidence	Number	BRA	Brazil	Americas	≥5 years	189557367	1.23722e+07	8.65533e+06	1.74374e+07
All taxa	DIAR	All foodborne etiologies	2017	Incidence	Number	BRA	Brazil	Americas	All ages	203976362	1.51246e+07	1.07446e+07	2.08868e+07
All taxa	DIAR	All foodborne etiologies	2017	Incidence	Number	BRB	Barbados	Americas	<5 years	16367	6058.29	4631.6	7838.87
All taxa	DIAR	All foodborne etiologies	2017	Incidence	Number	BRB	Barbados	Americas	≥5 years	263526	20770.4	16623.2	25328.3
All taxa	DIAR	All foodborne etiologies	2017	Incidence	Number	BRB	Barbados	Americas	All ages	279893	26828.7	21266.1	32980.6
All taxa	DIAR	All foodborne etiologies	2017	Incidence	Number	BRN	Brunei	Western Pacific	<5 years	33372	7677.94	5791.85	10287.7
All taxa	DIAR	All foodborne etiologies	2017	Incidence	Number	BRN	Brunei	Western Pacific	≥5 years	396836	30857.1	24600.8	38163.4
All taxa	DIAR	All foodborne etiologies	2017	Incidence	Number	BRN	Brunei	Western Pacific	All ages	430208	38535	30740.7	47978.6
All taxa	DIAR	All foodborne etiologies	2017	Incidence	Number	BTN	Bhutan	South-East Asia	<5 years	60389	14812.8	11362.5	18830.7
All taxa	DIAR	All foodborne etiologies	2017	Incidence	Number	BTN	Bhutan	South-East Asia	≥5 years	691116	146327	110525	194614
All taxa	DIAR	All foodborne etiologies	2017	Incidence	Number	BTN	Bhutan	South-East Asia	All ages	751505	161140	123253	211823
All taxa	DIAR	All foodborne etiologies	2017	Incidence	Number	BWA	Botswana	Africa	<5 years	270721	160586	119331	206786
All taxa	DIAR	All foodborne etiologies	2017	Incidence	Number	BWA	Botswana	Africa	≥5 years	1979905	1.2672e+06	945847	1.66242e+06
All taxa	DIAR	All foodborne etiologies	2017	Incidence	Number	BWA	Botswana	Africa	All ages	2250626	1.42778e+06	1.08761e+06	1.8525e+06
All taxa	DIAR	All foodborne etiologies	2017	Incidence	Number	CAF	Central African Republic	Africa	<5 years	897120	879352	650000	1.15161e+06
All taxa	DIAR	All foodborne etiologies	2017	Incidence	Number	CAF	Central African Republic	Africa	≥5 years	3861450	1.99891e+06	1.42632e+06	2.7299e+06
All taxa	DIAR	All foodborne etiologies	2017	Incidence	Number	CAF	Central African Republic	Africa	All ages	4758570	2.87826e+06	2.08855e+06	3.7892e+06
All taxa	DIAR	All foodborne etiologies	2017	Incidence	Number	CAN	Canada	Americas	<5 years	1954794	791653	605225	1.02433e+06
All taxa	DIAR	All foodborne etiologies	2017	Incidence	Number	CAN	Canada	Americas	≥5 years	34619575	2.71413e+06	2.1722e+06	3.30971e+06
All taxa	DIAR	All foodborne etiologies	2017	Incidence	Number	CAN	Canada	Americas	All ages	36574369	3.50578e+06	2.77889e+06	4.30966e+06
All taxa	DIAR	All foodborne etiologies	2017	Incidence	Number	CHE	Switzerland	Europe	<5 years	430107	160338	128173	202973
All taxa	DIAR	All foodborne etiologies	2017	Incidence	Number	CHE	Switzerland	Europe	≥5 years	7991081	586373	471188	727132
All taxa	DIAR	All foodborne etiologies	2017	Incidence	Number	CHE	Switzerland	Europe	All ages	8421188	746712	604493	921927
All taxa	DIAR	All foodborne etiologies	2017	Incidence	Number	CHL	Chile	Americas	<5 years	1197682	398169	304402	515194
All taxa	DIAR	All foodborne etiologies	2017	Incidence	Number	CHL	Chile	Americas	≥5 years	17197745	1.3651e+06	1.09253e+06	1.66465e+06
All taxa	DIAR	All foodborne etiologies	2017	Incidence	Number	CHL	Chile	Americas	All ages	18395427	1.76327e+06	1.39767e+06	2.16759e+06
All taxa	DIAR	All foodborne etiologies	2017	Incidence	Number	CHN	China	Western Pacific	<5 years	91164365	4.66264e+06	3.2111e+06	6.56303e+06
All taxa	DIAR	All foodborne etiologies	2017	Incidence	Number	CHN	China	Western Pacific	≥5 years	1317132048	1.61114e+07	1.20011e+07	2.16532e+07
All taxa	DIAR	All foodborne etiologies	2017	Incidence	Number	CHN	China	Western Pacific	All ages	1408296413	2.0774e+07	1.57334e+07	2.67706e+07
All taxa	DIAR	All foodborne etiologies	2017	Incidence	Number	CIV	Cote d'Ivoire	Africa	<5 years	4353331	2.71482e+06	2.11512e+06	3.39243e+06
All taxa	DIAR	All foodborne etiologies	2017	Incidence	Number	CIV	Cote d'Ivoire	Africa	≥5 years	22013175	1.12053e+07	8.79459e+06	1.43926e+07
All taxa	DIAR	All foodborne etiologies	2017	Incidence	Number	CIV	Cote d'Ivoire	Africa	All ages	26366506	1.39201e+07	1.10926e+07	1.72591e+07
All taxa	DIAR	All foodborne etiologies	2017	Incidence	Number	CMR	Cameroon	Africa	<5 years	3892422	3.36939e+06	2.49533e+06	4.31006e+06
All taxa	DIAR	All foodborne etiologies	2017	Incidence	Number	CMR	Cameroon	Africa	≥5 years	19906895	1.11227e+07	8.0345e+06	1.53541e+07
All taxa	DIAR	All foodborne etiologies	2017	Incidence	Number	CMR	Cameroon	Africa	All ages	23799317	1.44921e+07	1.06852e+07	1.91417e+07
All taxa	DIAR	All foodborne etiologies	2017	Incidence	Number	COD	Democratic Republic of Congo	Africa	<5 years	15801239	1.46064e+07	1.10219e+07	1.84161e+07
All taxa	DIAR	All foodborne etiologies	2017	Incidence	Number	COD	Democratic Republic of Congo	Africa	≥5 years	69752398	3.4254e+07	2.56396e+07	4.55066e+07
All taxa	DIAR	All foodborne etiologies	2017	Incidence	Number	COD	Democratic Republic of Congo	Africa	All ages	85553637	4.88604e+07	3.74455e+07	6.25322e+07
All taxa	DIAR	All foodborne etiologies	2017	Incidence	Number	COG	Congo	Africa	<5 years	849328	697110	541487	878447
All taxa	DIAR	All foodborne etiologies	2017	Incidence	Number	COG	Congo	Africa	≥5 years	4436499	2.75841e+06	2.13465e+06	3.59956e+06
All taxa	DIAR	All foodborne etiologies	2017	Incidence	Number	COG	Congo	Africa	All ages	5285827	3.45552e+06	2.73587e+06	4.39319e+06
All taxa	DIAR	All foodborne etiologies	2017	Incidence	Number	COK	Cook Islands	Western Pacific	<5 years	1358	308.164	232.463	412.911
All taxa	DIAR	All foodborne etiologies	2017	Incidence	Number	COK	Cook Islands	Western Pacific	≥5 years	15909	1238.49	987.387	1531.74
All taxa	DIAR	All foodborne etiologies	2017	Incidence	Number	COK	Cook Islands	Western Pacific	All ages	17267	1546.66	1233.82	1925.69
All taxa	DIAR	All foodborne etiologies	2017	Incidence	Number	COL	Colombia	Americas	<5 years	3480805	748381	499723	1.07812e+06
All taxa	DIAR	All foodborne etiologies	2017	Incidence	Number	COL	Colombia	Americas	≥5 years	44221459	3.44961e+06	2.37897e+06	5.0944e+06
All taxa	DIAR	All foodborne etiologies	2017	Incidence	Number	COL	Colombia	Americas	All ages	47702264	4.19799e+06	2.90905e+06	6.05013e+06
All taxa	DIAR	All foodborne etiologies	2017	Incidence	Number	COM	Comoros	Africa	<5 years	108131	70462.2	55536	88165.5
All taxa	DIAR	All foodborne etiologies	2017	Incidence	Number	COM	Comoros	Africa	≥5 years	641097	354549	271263	457779
All taxa	DIAR	All foodborne etiologies	2017	Incidence	Number	COM	Comoros	Africa	All ages	749228	425011	332402	537481
All taxa	DIAR	All foodborne etiologies	2017	Incidence	Number	CPV	Cape Verde	Africa	<5 years	46906	10484	7618.35	14106.6
All taxa	DIAR	All foodborne etiologies	2017	Incidence	Number	CPV	Cape Verde	Africa	≥5 years	465762	172972	126267	235226
All taxa	DIAR	All foodborne etiologies	2017	Incidence	Number	CPV	Cape Verde	Africa	All ages	512668	183456	135182	247471
All taxa	DIAR	All foodborne etiologies	2017	Incidence	Number	CRI	Costa Rica	Americas	<5 years	349783	109507	73796.4	156873
All taxa	DIAR	All foodborne etiologies	2017	Incidence	Number	CRI	Costa Rica	Americas	≥5 years	4540824	867165	619923	1.20816e+06
All taxa	DIAR	All foodborne etiologies	2017	Incidence	Number	CRI	Costa Rica	Americas	All ages	4890607	976671	716409	1.33822e+06
All taxa	DIAR	All foodborne etiologies	2017	Incidence	Number	CUB	Cuba	Americas	<5 years	605776	142773	90943	210759
All taxa	DIAR	All foodborne etiologies	2017	Incidence	Number	CUB	Cuba	Americas	≥5 years	10652597	1.4148e+06	927653	2.07863e+06
All taxa	DIAR	All foodborne etiologies	2017	Incidence	Number	CUB	Cuba	Americas	All ages	11258373	1.55758e+06	1.03886e+06	2.27495e+06
All taxa	DIAR	All foodborne etiologies	2017	Incidence	Number	CYP	Cyprus	Europe	<5 years	69974	23722.1	18963.3	30029.9
All taxa	DIAR	All foodborne etiologies	2017	Incidence	Number	CYP	Cyprus	Europe	≥5 years	1175941	86753.9	69712.2	107579
All taxa	DIAR	All foodborne etiologies	2017	Incidence	Number	CYP	Cyprus	Europe	All ages	1245915	110476	89434.7	136399
All taxa	DIAR	All foodborne etiologies	2017	Incidence	Number	CZE	Czechia	Europe	<5 years	549424	200626	160379	253973
All taxa	DIAR	All foodborne etiologies	2017	Incidence	Number	CZE	Czechia	Europe	≥5 years	9987693	733707	589579	909833
All taxa	DIAR	All foodborne etiologies	2017	Incidence	Number	CZE	Czechia	Europe	All ages	10537117	934333	756379	1.15357e+06
All taxa	DIAR	All foodborne etiologies	2017	Incidence	Number	DEU	Germany	Europe	<5 years	3778852	1.57945e+06	1.2626e+06	1.99943e+06
All taxa	DIAR	All foodborne etiologies	2017	Incidence	Number	DEU	Germany	Europe	≥5 years	79175717	5.77619e+06	4.64152e+06	7.16276e+06
All taxa	DIAR	All foodborne etiologies	2017	Incidence	Number	DEU	Germany	Europe	All ages	82954569	7.35563e+06	5.95467e+06	9.08162e+06
All taxa	DIAR	All foodborne etiologies	2017	Incidence	Number	DJI	Djibouti	Eastern Mediterranean	<5 years	114825	44044.8	32848.6	58223.1
All taxa	DIAR	All foodborne etiologies	2017	Incidence	Number	DJI	Djibouti	Eastern Mediterranean	≥5 years	931452	514138	371093	684144
All taxa	DIAR	All foodborne etiologies	2017	Incidence	Number	DJI	Djibouti	Eastern Mediterranean	All ages	1046277	558183	409412	734579
All taxa	DIAR	All foodborne etiologies	2017	Incidence	Number	DMA	Dominica	Americas	<5 years	4400	558.294	390.42	786.589
All taxa	DIAR	All foodborne etiologies	2017	Incidence	Number	DMA	Dominica	Americas	≥5 years	64278	6963.41	4886.52	9972.9
All taxa	DIAR	All foodborne etiologies	2017	Incidence	Number	DMA	Dominica	Americas	All ages	68678	7521.71	5380.48	10651.2
All taxa	DIAR	All foodborne etiologies	2017	Incidence	Number	DNK	Denmark	Europe	<5 years	298050	109460	87501.4	138565
All taxa	DIAR	All foodborne etiologies	2017	Incidence	Number	DNK	Denmark	Europe	≥5 years	5450930	400306	321671	496399
All taxa	DIAR	All foodborne etiologies	2017	Incidence	Number	DNK	Denmark	Europe	All ages	5748980	509766	412675	629382
All taxa	DIAR	All foodborne etiologies	2017	Incidence	Number	DOM	Dominican Republic	Americas	<5 years	1034587	275858	209011	363594
All taxa	DIAR	All foodborne etiologies	2017	Incidence	Number	DOM	Dominican Republic	Americas	≥5 years	9574506	1.09227e+06	784748	1.50921e+06
All taxa	DIAR	All foodborne etiologies	2017	Incidence	Number	DOM	Dominican Republic	Americas	All ages	10609093	1.36813e+06	1.02307e+06	1.83096e+06
All taxa	DIAR	All foodborne etiologies	2017	Incidence	Number	DZA	Algeria	Africa	<5 years	4922108	1.40308e+06	1.05548e+06	1.816e+06
All taxa	DIAR	All foodborne etiologies	2017	Incidence	Number	DZA	Algeria	Africa	≥5 years	36350092	4.9325e+06	3.51066e+06	6.71323e+06
All taxa	DIAR	All foodborne etiologies	2017	Incidence	Number	DZA	Algeria	Africa	All ages	41272200	6.33557e+06	4.65554e+06	8.26926e+06
All taxa	DIAR	All foodborne etiologies	2017	Incidence	Number	ECU	Ecuador	Americas	<5 years	1510234	268782	197199	354805
All taxa	DIAR	All foodborne etiologies	2017	Incidence	Number	ECU	Ecuador	Americas	≥5 years	15116750	1.15321e+06	851009	1.55516e+06
All taxa	DIAR	All foodborne etiologies	2017	Incidence	Number	ECU	Ecuador	Americas	All ages	16626984	1.42199e+06	1.07416e+06	1.86892e+06
All taxa	DIAR	All foodborne etiologies	2017	Incidence	Number	EGY	Egypt	Eastern Mediterranean	<5 years	13331154	8.32768e+06	6.08995e+06	1.09288e+07
All taxa	DIAR	All foodborne etiologies	2017	Incidence	Number	EGY	Egypt	Eastern Mediterranean	≥5 years	89343494	1.24277e+07	8.07117e+06	1.8321e+07
All taxa	DIAR	All foodborne etiologies	2017	Incidence	Number	EGY	Egypt	Eastern Mediterranean	All ages	102674648	2.07554e+07	1.49729e+07	2.86409e+07
All taxa	DIAR	All foodborne etiologies	2017	Incidence	Number	EMR	Eastern Mediterranean Region	Eastern Mediterranean	<5 years	91696715	6.9787e+07	5.36823e+07	8.76985e+07
All taxa	DIAR	All foodborne etiologies	2017	Incidence	Number	EMR	Eastern Mediterranean Region	Eastern Mediterranean	≥5 years	623164646	1.75231e+08	1.30528e+08	2.32476e+08
All taxa	DIAR	All foodborne etiologies	2017	Incidence	Number	EMR	Eastern Mediterranean Region	Eastern Mediterranean	All ages	714861361	2.45018e+08	1.91333e+08	3.16092e+08
All taxa	DIAR	All foodborne etiologies	2017	Incidence	Number	ERI	Eritrea	Africa	<5 years	452616	321017	245463	408927
All taxa	DIAR	All foodborne etiologies	2017	Incidence	Number	ERI	Eritrea	Africa	≥5 years	2680875	2.59392e+06	1.87898e+06	3.50866e+06
All taxa	DIAR	All foodborne etiologies	2017	Incidence	Number	ERI	Eritrea	Africa	All ages	3133491	2.91494e+06	2.12748e+06	3.91785e+06
All taxa	DIAR	All foodborne etiologies	2017	Incidence	Number	ESP	Spain	Europe	<5 years	2137118	890768	712077	1.12763e+06
All taxa	DIAR	All foodborne etiologies	2017	Incidence	Number	ESP	Spain	Europe	≥5 years	44647597	3.25766e+06	2.61773e+06	4.03965e+06
All taxa	DIAR	All foodborne etiologies	2017	Incidence	Number	ESP	Spain	Europe	All ages	46784715	4.14843e+06	3.35832e+06	5.12185e+06
All taxa	DIAR	All foodborne etiologies	2017	Incidence	Number	EST	Estonia	Europe	<5 years	70189	25050.9	20025.5	31712
All taxa	DIAR	All foodborne etiologies	2017	Incidence	Number	EST	Estonia	Europe	≥5 years	1245517	91613.6	73617.2	113605
All taxa	DIAR	All foodborne etiologies	2017	Incidence	Number	EST	Estonia	Europe	All ages	1315706	116664	94444.5	144040
All taxa	DIAR	All foodborne etiologies	2017	Incidence	Number	ETH	Ethiopia	Africa	<5 years	16154618	1.48206e+07	1.10259e+07	1.91603e+07
All taxa	DIAR	All foodborne etiologies	2017	Incidence	Number	ETH	Ethiopia	Africa	≥5 years	92026425	6.61618e+07	4.74541e+07	9.27143e+07
All taxa	DIAR	All foodborne etiologies	2017	Incidence	Number	ETH	Ethiopia	Africa	All ages	108181043	8.09824e+07	5.89977e+07	1.10327e+08
All taxa	DIAR	All foodborne etiologies	2017	Incidence	Number	EUR	European Region	Europe	<5 years	57467145	1.58777e+07	1.27919e+07	1.92459e+07
All taxa	DIAR	All foodborne etiologies	2017	Incidence	Number	EUR	European Region	Europe	≥5 years	867302294	5.57402e+07	4.54043e+07	6.70177e+07
All taxa	DIAR	All foodborne etiologies	2017	Incidence	Number	EUR	European Region	Europe	All ages	924769439	7.16179e+07	5.93036e+07	8.56628e+07
All taxa	DIAR	All foodborne etiologies	2017	Incidence	Number	FIN	Finland	Europe	<5 years	287538	104785	83764.8	132648
All taxa	DIAR	All foodborne etiologies	2017	Incidence	Number	FIN	Finland	Europe	≥5 years	5215954	383213	307936	475202
All taxa	DIAR	All foodborne etiologies	2017	Incidence	Number	FIN	Finland	Europe	All ages	5503492	487998	395054	602506
All taxa	DIAR	All foodborne etiologies	2017	Incidence	Number	FJI	Fiji	Western Pacific	<5 years	92957	35280.6	25671.8	46082.4
All taxa	DIAR	All foodborne etiologies	2017	Incidence	Number	FJI	Fiji	Western Pacific	≥5 years	826398	115528	81471.1	164091
All taxa	DIAR	All foodborne etiologies	2017	Incidence	Number	FJI	Fiji	Western Pacific	All ages	919355	150809	109887	209596
All taxa	DIAR	All foodborne etiologies	2017	Incidence	Number	FRA	France	Europe	<5 years	3728172	1.24087e+06	991947	1.57083e+06
All taxa	DIAR	All foodborne etiologies	2017	Incidence	Number	FRA	France	Europe	≥5 years	61444421	4.53802e+06	3.64658e+06	5.62736e+06
All taxa	DIAR	All foodborne etiologies	2017	Incidence	Number	FRA	France	Europe	All ages	65172593	5.77889e+06	4.67824e+06	7.13491e+06
All taxa	DIAR	All foodborne etiologies	2017	Incidence	Number	FSM	Micronesia	Western Pacific	<5 years	12289	2671.11	1902.85	3659.05
All taxa	DIAR	All foodborne etiologies	2017	Incidence	Number	FSM	Micronesia	Western Pacific	≥5 years	96976	11712.3	8151	16471.8
All taxa	DIAR	All foodborne etiologies	2017	Incidence	Number	FSM	Micronesia	Western Pacific	All ages	109265	14383.4	10191.8	19816.6
All taxa	DIAR	All foodborne etiologies	2017	Incidence	Number	GAB	Gabon	Africa	<5 years	300193	151064	111374	200653
All taxa	DIAR	All foodborne etiologies	2017	Incidence	Number	GAB	Gabon	Africa	≥5 years	1828970	838304	603214	1.14855e+06
All taxa	DIAR	All foodborne etiologies	2017	Incidence	Number	GAB	Gabon	Africa	All ages	2129163	989368	724299	1.34281e+06
All taxa	DIAR	All foodborne etiologies	2017	Incidence	Number	GBR	United Kingdom	Europe	<5 years	4027276	1.25937e+06	1.00673e+06	1.59424e+06
All taxa	DIAR	All foodborne etiologies	2017	Incidence	Number	GBR	United Kingdom	Europe	≥5 years	62116744	4.60566e+06	3.70093e+06	5.71124e+06
All taxa	DIAR	All foodborne etiologies	2017	Incidence	Number	GBR	United Kingdom	Europe	All ages	66144020	5.86503e+06	4.74797e+06	7.24125e+06
All taxa	DIAR	All foodborne etiologies	2017	Incidence	Number	GEO	Georgia	Europe	<5 years	289327	53031.8	36059.3	73619.5
All taxa	DIAR	All foodborne etiologies	2017	Incidence	Number	GEO	Georgia	Europe	≥5 years	3503206	158702	108772	225611
All taxa	DIAR	All foodborne etiologies	2017	Incidence	Number	GEO	Georgia	Europe	All ages	3792533	211733	146248	292891
All taxa	DIAR	All foodborne etiologies	2017	Incidence	Number	GHA	Ghana	Africa	<5 years	4212758	1.87546e+06	1.35557e+06	2.46569e+06
All taxa	DIAR	All foodborne etiologies	2017	Incidence	Number	GHA	Ghana	Africa	≥5 years	25477450	1.253e+07	8.83763e+06	1.74098e+07
All taxa	DIAR	All foodborne etiologies	2017	Incidence	Number	GHA	Ghana	Africa	All ages	29690208	1.44054e+07	1.02413e+07	1.9934e+07
All taxa	DIAR	All foodborne etiologies	2017	Incidence	Number	GIN	Guinea	Africa	<5 years	1988806	931631	732892	1.15648e+06
All taxa	DIAR	All foodborne etiologies	2017	Incidence	Number	GIN	Guinea	Africa	≥5 years	10239437	5.62155e+06	4.28302e+06	7.14348e+06
All taxa	DIAR	All foodborne etiologies	2017	Incidence	Number	GIN	Guinea	Africa	All ages	12228243	6.55318e+06	5.09742e+06	8.22533e+06
All taxa	DIAR	All foodborne etiologies	2017	Incidence	Number	GLOBAL	Global	All WHO Member States	<5 years	695975987	3.55647e+08	2.9231e+08	4.26868e+08
All taxa	DIAR	All foodborne etiologies	2017	Incidence	Number	GLOBAL	Global	All WHO Member States	≥5 years	6860371239	1.73686e+09	1.37752e+09	2.14005e+09
All taxa	DIAR	All foodborne etiologies	2017	Incidence	Number	GLOBAL	Global	All WHO Member States	All ages	7556347226	2.09251e+09	1.70408e+09	2.52605e+09
All taxa	DIAR	All foodborne etiologies	2017	Incidence	Number	GMB	Gambia	Africa	<5 years	378388	151871	108905	203084
All taxa	DIAR	All foodborne etiologies	2017	Incidence	Number	GMB	Gambia	Africa	≥5 years	1934812	1.05643e+06	742149	1.45653e+06
All taxa	DIAR	All foodborne etiologies	2017	Incidence	Number	GMB	Gambia	Africa	All ages	2313200	1.2083e+06	873333	1.63323e+06
All taxa	DIAR	All foodborne etiologies	2017	Incidence	Number	GNB	Guinea-Bissau	Africa	<5 years	288962	157478	109368	208330
All taxa	DIAR	All foodborne etiologies	2017	Incidence	Number	GNB	Guinea-Bissau	Africa	≥5 years	1565643	1.10315e+06	747518	1.52748e+06
All taxa	DIAR	All foodborne etiologies	2017	Incidence	Number	GNB	Guinea-Bissau	Africa	All ages	1854605	1.26063e+06	866644	1.72479e+06
All taxa	DIAR	All foodborne etiologies	2017	Incidence	Number	GNQ	Equatorial Guinea	Africa	<5 years	229772	93600	71527.8	120603
All taxa	DIAR	All foodborne etiologies	2017	Incidence	Number	GNQ	Equatorial Guinea	Africa	≥5 years	1305555	612022	445119	799469
All taxa	DIAR	All foodborne etiologies	2017	Incidence	Number	GNQ	Equatorial Guinea	Africa	All ages	1535327	705622	520541	910161
All taxa	DIAR	All foodborne etiologies	2017	Incidence	Number	GRC	Greece	Europe	<5 years	475559	205006	163881	259518
All taxa	DIAR	All foodborne etiologies	2017	Incidence	Number	GRC	Greece	Europe	≥5 years	10291692	749733	602457	929704
All taxa	DIAR	All foodborne etiologies	2017	Incidence	Number	GRC	Greece	Europe	All ages	10767251	954739	772899	1.17877e+06
All taxa	DIAR	All foodborne etiologies	2017	Incidence	Number	GRD	Grenada	Americas	<5 years	8135	1478.73	911.649	2270.66
All taxa	DIAR	All foodborne etiologies	2017	Incidence	Number	GRD	Grenada	Americas	≥5 years	107196	24705.4	16628	35589.9
All taxa	DIAR	All foodborne etiologies	2017	Incidence	Number	GRD	Grenada	Americas	All ages	115331	26184.2	17837.6	37491.3
All taxa	DIAR	All foodborne etiologies	2017	Incidence	Number	GTM	Guatemala	Americas	<5 years	2016425	580731	425834	758518
All taxa	DIAR	All foodborne etiologies	2017	Incidence	Number	GTM	Guatemala	Americas	≥5 years	14405903	2.4676e+06	1.73637e+06	3.40343e+06
All taxa	DIAR	All foodborne etiologies	2017	Incidence	Number	GTM	Guatemala	Americas	All ages	16422328	3.04833e+06	2.18318e+06	4.16426e+06
All taxa	DIAR	All foodborne etiologies	2017	Incidence	Number	GUY	Guyana	Americas	<5 years	81323	16579.7	12675.4	21452.6
All taxa	DIAR	All foodborne etiologies	2017	Incidence	Number	GUY	Guyana	Americas	≥5 years	684654	56841.9	45492.2	69315.2
All taxa	DIAR	All foodborne etiologies	2017	Incidence	Number	GUY	Guyana	Americas	All ages	765977	73421.6	58198.3	90257.3
All taxa	DIAR	All foodborne etiologies	2017	Incidence	Number	HND	Honduras	Americas	<5 years	1086478	197636	138031	265336
All taxa	DIAR	All foodborne etiologies	2017	Incidence	Number	HND	Honduras	Americas	≥5 years	8413679	1.12821e+06	776158	1.54827e+06
All taxa	DIAR	All foodborne etiologies	2017	Incidence	Number	HND	Honduras	Americas	All ages	9500157	1.32585e+06	941875	1.78013e+06
All taxa	DIAR	All foodborne etiologies	2017	Incidence	Number	HRV	Croatia	Europe	<5 years	189114	78278.1	62575.2	99092.7
All taxa	DIAR	All foodborne etiologies	2017	Incidence	Number	HRV	Croatia	Europe	≥5 years	3922181	286273	230038	354992
All taxa	DIAR	All foodborne etiologies	2017	Incidence	Number	HRV	Croatia	Europe	All ages	4111295	364551	295118	450093
All taxa	DIAR	All foodborne etiologies	2017	Incidence	Number	HTI	Haiti	Americas	<5 years	1250891	421812	309760	551578
All taxa	DIAR	All foodborne etiologies	2017	Incidence	Number	HTI	Haiti	Americas	≥5 years	9494084	1.26192e+06	912166	1.71279e+06
All taxa	DIAR	All foodborne etiologies	2017	Incidence	Number	HTI	Haiti	Americas	All ages	10744975	1.68373e+06	1.24127e+06	2.21823e+06
All taxa	DIAR	All foodborne etiologies	2017	Incidence	Number	HUN	Hungary	Europe	<5 years	461742	186486	149076	236073
All taxa	DIAR	All foodborne etiologies	2017	Incidence	Number	HUN	Hungary	Europe	≥5 years	9332753	681998	548028	845711
All taxa	DIAR	All foodborne etiologies	2017	Incidence	Number	HUN	Hungary	Europe	All ages	9794495	868484	703072	1.07227e+06
All taxa	DIAR	All foodborne etiologies	2017	Incidence	Number	IDN	Indonesia	South-East Asia	<5 years	24156299	1.99003e+07	1.40853e+07	2.79191e+07
All taxa	DIAR	All foodborne etiologies	2017	Incidence	Number	IDN	Indonesia	South-East Asia	≥5 years	241863893	4.40156e+07	3.09487e+07	6.14199e+07
All taxa	DIAR	All foodborne etiologies	2017	Incidence	Number	IDN	Indonesia	South-East Asia	All ages	266020192	6.39159e+07	4.58649e+07	8.71347e+07
All taxa	DIAR	All foodborne etiologies	2017	Incidence	Number	IND	India	South-East Asia	<5 years	122670851	6.28068e+07	4.83866e+07	8.23828e+07
All taxa	DIAR	All foodborne etiologies	2017	Incidence	Number	IND	India	South-East Asia	≥5 years	1229415369	7.03012e+08	5.25744e+08	9.0867e+08
All taxa	DIAR	All foodborne etiologies	2017	Incidence	Number	IND	India	South-East Asia	All ages	1352086220	7.65818e+08	5.7888e+08	9.83754e+08
All taxa	DIAR	All foodborne etiologies	2017	Incidence	Number	IRL	Ireland	Europe	<5 years	326564	91007.2	72750.6	115206
All taxa	DIAR	All foodborne etiologies	2017	Incidence	Number	IRL	Ireland	Europe	≥5 years	4453270	332824	267445	412717
All taxa	DIAR	All foodborne etiologies	2017	Incidence	Number	IRL	Ireland	Europe	All ages	4779834	423831	343108	523282
All taxa	DIAR	All foodborne etiologies	2017	Incidence	Number	IRN	Iran	Eastern Mediterranean	<5 years	7537645	1.17149e+06	819785	1.62439e+06
All taxa	DIAR	All foodborne etiologies	2017	Incidence	Number	IRN	Iran	Eastern Mediterranean	≥5 years	76901395	8.78464e+06	6.11572e+06	1.23767e+07
All taxa	DIAR	All foodborne etiologies	2017	Incidence	Number	IRN	Iran	Eastern Mediterranean	All ages	84439040	9.95614e+06	7.07338e+06	1.39322e+07
All taxa	DIAR	All foodborne etiologies	2017	Incidence	Number	IRQ	Iraq	Eastern Mediterranean	<5 years	5803567	2.31366e+06	1.74177e+06	2.99936e+06
All taxa	DIAR	All foodborne etiologies	2017	Incidence	Number	IRQ	Iraq	Eastern Mediterranean	≥5 years	33082537	5.4911e+06	3.79978e+06	7.84108e+06
All taxa	DIAR	All foodborne etiologies	2017	Incidence	Number	IRQ	Iraq	Eastern Mediterranean	All ages	38886104	7.80476e+06	5.73994e+06	1.05042e+07
All taxa	DIAR	All foodborne etiologies	2017	Incidence	Number	ISL	Iceland	Europe	<5 years	21517	6444.55	5151.73	8158.18
All taxa	DIAR	All foodborne etiologies	2017	Incidence	Number	ISL	Iceland	Europe	≥5 years	316960	23568.4	18938.7	29226
All taxa	DIAR	All foodborne etiologies	2017	Incidence	Number	ISL	Iceland	Europe	All ages	338477	30013	24296.7	37055.5
All taxa	DIAR	All foodborne etiologies	2017	Incidence	Number	ISR	Israel	Europe	<5 years	850267	157804	126147	199764
All taxa	DIAR	All foodborne etiologies	2017	Incidence	Number	ISR	Israel	Europe	≥5 years	7437747	577099	463735	715633
All taxa	DIAR	All foodborne etiologies	2017	Incidence	Number	ISR	Israel	Europe	All ages	8288014	734903	594933	907348
All taxa	DIAR	All foodborne etiologies	2017	Incidence	Number	ITA	Italy	Europe	<5 years	2503571	1.15085e+06	919985	1.45687e+06
All taxa	DIAR	All foodborne etiologies	2017	Incidence	Number	ITA	Italy	Europe	≥5 years	57941038	4.20881e+06	3.38204e+06	5.21912e+06
All taxa	DIAR	All foodborne etiologies	2017	Incidence	Number	ITA	Italy	Europe	All ages	60444609	5.35966e+06	4.33886e+06	6.6173e+06
All taxa	DIAR	All foodborne etiologies	2017	Incidence	Number	JAM	Jamaica	Americas	<5 years	185349	26604.6	18463.2	37501.7
All taxa	DIAR	All foodborne etiologies	2017	Incidence	Number	JAM	Jamaica	Americas	≥5 years	2627872	275055	189525	392986
All taxa	DIAR	All foodborne etiologies	2017	Incidence	Number	JAM	Jamaica	Americas	All ages	2813221	301659	211864	419164
All taxa	DIAR	All foodborne etiologies	2017	Incidence	Number	JOR	Jordan	Eastern Mediterranean	<5 years	1203576	430493	299818	605063
All taxa	DIAR	All foodborne etiologies	2017	Incidence	Number	JOR	Jordan	Eastern Mediterranean	≥5 years	8921261	1.22782e+06	791600	1.78914e+06
All taxa	DIAR	All foodborne etiologies	2017	Incidence	Number	JOR	Jordan	Eastern Mediterranean	All ages	10124837	1.65831e+06	1.13143e+06	2.37393e+06
All taxa	DIAR	All foodborne etiologies	2017	Incidence	Number	JPN	Japan	Western Pacific	<5 years	5020978	2.26882e+06	1.71148e+06	3.04001e+06
All taxa	DIAR	All foodborne etiologies	2017	Incidence	Number	JPN	Japan	Western Pacific	≥5 years	122105532	9.11828e+06	7.26954e+06	1.12773e+07
All taxa	DIAR	All foodborne etiologies	2017	Incidence	Number	JPN	Japan	Western Pacific	All ages	127126510	1.13871e+07	9.08388e+06	1.41777e+07
All taxa	DIAR	All foodborne etiologies	2017	Incidence	Number	KAZ	Kazakhstan	Europe	<5 years	1992347	214685	145488	299537
All taxa	DIAR	All foodborne etiologies	2017	Incidence	Number	KAZ	Kazakhstan	Europe	≥5 years	16514926	566304	365447	788995
All taxa	DIAR	All foodborne etiologies	2017	Incidence	Number	KAZ	Kazakhstan	Europe	All ages	18507273	780989	521185	1.08028e+06
All taxa	DIAR	All foodborne etiologies	2017	Incidence	Number	KEN	Kenya	Africa	<5 years	6957014	5.65993e+06	4.32187e+06	7.18245e+06
All taxa	DIAR	All foodborne etiologies	2017	Incidence	Number	KEN	Kenya	Africa	≥5 years	41722211	3.73904e+07	2.7825e+07	4.92506e+07
All taxa	DIAR	All foodborne etiologies	2017	Incidence	Number	KEN	Kenya	Africa	All ages	48679225	4.30503e+07	3.27339e+07	5.57303e+07
All taxa	DIAR	All foodborne etiologies	2017	Incidence	Number	KGZ	Kyrgyzstan	Europe	<5 years	755367	120739	90702.6	158265
All taxa	DIAR	All foodborne etiologies	2017	Incidence	Number	KGZ	Kyrgyzstan	Europe	≥5 years	5407077	213073	141438	309693
All taxa	DIAR	All foodborne etiologies	2017	Incidence	Number	KGZ	Kyrgyzstan	Europe	All ages	6162444	333812	237176	456501
All taxa	DIAR	All foodborne etiologies	2017	Incidence	Number	KHM	Cambodia	Western Pacific	<5 years	1812927	740498	531041	998626
All taxa	DIAR	All foodborne etiologies	2017	Incidence	Number	KHM	Cambodia	Western Pacific	≥5 years	14156278	1.69676e+06	1.17254e+06	2.46157e+06
All taxa	DIAR	All foodborne etiologies	2017	Incidence	Number	KHM	Cambodia	Western Pacific	All ages	15969205	2.43726e+06	1.71622e+06	3.34015e+06
All taxa	DIAR	All foodborne etiologies	2017	Incidence	Number	KIR	Kiribati	Western Pacific	<5 years	15828	5482.59	3882.81	7577.81
All taxa	DIAR	All foodborne etiologies	2017	Incidence	Number	KIR	Kiribati	Western Pacific	≥5 years	103548	23894.1	16082	36019.6
All taxa	DIAR	All foodborne etiologies	2017	Incidence	Number	KIR	Kiribati	Western Pacific	All ages	119376	29376.7	20079.9	43242.3
All taxa	DIAR	All foodborne etiologies	2017	Incidence	Number	KNA	Saint Kitts and Nevis	Americas	<5 years	3158	1018.77	778.859	1318.19
All taxa	DIAR	All foodborne etiologies	2017	Incidence	Number	KNA	Saint Kitts and Nevis	Americas	≥5 years	43909	3492.77	2795.37	4259.22
All taxa	DIAR	All foodborne etiologies	2017	Incidence	Number	KNA	Saint Kitts and Nevis	Americas	All ages	47067	4511.54	3576.11	5546.04
All taxa	DIAR	All foodborne etiologies	2017	Incidence	Number	KOR	South Korea	Western Pacific	<5 years	2163025	917337	691990	1.22915e+06
All taxa	DIAR	All foodborne etiologies	2017	Incidence	Number	KOR	South Korea	Western Pacific	≥5 years	49237621	3.68677e+06	2.93927e+06	4.55973e+06
All taxa	DIAR	All foodborne etiologies	2017	Incidence	Number	KOR	South Korea	Western Pacific	All ages	51400646	4.60411e+06	3.67286e+06	5.73242e+06
All taxa	DIAR	All foodborne etiologies	2017	Incidence	Number	KWT	Kuwait	Eastern Mediterranean	<5 years	310033	79872.8	59604.2	109568
All taxa	DIAR	All foodborne etiologies	2017	Incidence	Number	KWT	Kuwait	Eastern Mediterranean	≥5 years	3772542	294846	233918	370615
All taxa	DIAR	All foodborne etiologies	2017	Incidence	Number	KWT	Kuwait	Eastern Mediterranean	All ages	4082575	374719	295649	477047
All taxa	DIAR	All foodborne etiologies	2017	Incidence	Number	LAO	Laos	Western Pacific	<5 years	790513	424585	315556	562159
All taxa	DIAR	All foodborne etiologies	2017	Incidence	Number	LAO	Laos	Western Pacific	≥5 years	6172580	841880	589891	1.19748e+06
All taxa	DIAR	All foodborne etiologies	2017	Incidence	Number	LAO	Laos	Western Pacific	All ages	6963093	1.26646e+06	925553	1.75042e+06
All taxa	DIAR	All foodborne etiologies	2017	Incidence	Number	LBN	Lebanon	Eastern Mediterranean	<5 years	588200	244726	166919	348144
All taxa	DIAR	All foodborne etiologies	2017	Incidence	Number	LBN	Lebanon	Eastern Mediterranean	≥5 years	5656670	981549	682053	1.42127e+06
All taxa	DIAR	All foodborne etiologies	2017	Incidence	Number	LBN	Lebanon	Eastern Mediterranean	All ages	6244870	1.22627e+06	857269	1.69964e+06
All taxa	DIAR	All foodborne etiologies	2017	Incidence	Number	LBR	Liberia	Africa	<5 years	741686	719857	552524	896328
All taxa	DIAR	All foodborne etiologies	2017	Incidence	Number	LBR	Liberia	Africa	≥5 years	4059953	3.85058e+06	2.90738e+06	5.06735e+06
All taxa	DIAR	All foodborne etiologies	2017	Incidence	Number	LBR	Liberia	Africa	All ages	4801639	4.57043e+06	3.4656e+06	5.9097e+06
All taxa	DIAR	All foodborne etiologies	2017	Incidence	Number	LBY	Libya	Eastern Mediterranean	<5 years	702309	177485	122363	243471
All taxa	DIAR	All foodborne etiologies	2017	Incidence	Number	LBY	Libya	Eastern Mediterranean	≥5 years	5979907	979487	661657	1.47612e+06
All taxa	DIAR	All foodborne etiologies	2017	Incidence	Number	LBY	Libya	Eastern Mediterranean	All ages	6682216	1.15697e+06	802138	1.71448e+06
All taxa	DIAR	All foodborne etiologies	2017	Incidence	Number	LCA	Saint Lucia	Americas	<5 years	10589	2117.03	1465.54	2981.24
All taxa	DIAR	All foodborne etiologies	2017	Incidence	Number	LCA	Saint Lucia	Americas	≥5 years	165411	30481.2	21006.3	44453.4
All taxa	DIAR	All foodborne etiologies	2017	Incidence	Number	LCA	Saint Lucia	Americas	All ages	176000	32598.2	22920.6	47061.4
All taxa	DIAR	All foodborne etiologies	2017	Incidence	Number	LKA	Sri Lanka	South-East Asia	<5 years	1753299	670614	461095	925723
All taxa	DIAR	All foodborne etiologies	2017	Incidence	Number	LKA	Sri Lanka	South-East Asia	≥5 years	20248609	3.4937e+06	2.54536e+06	4.72771e+06
All taxa	DIAR	All foodborne etiologies	2017	Incidence	Number	LKA	Sri Lanka	South-East Asia	All ages	22001908	4.16432e+06	3.04984e+06	5.5492e+06
All taxa	DIAR	All foodborne etiologies	2017	Incidence	Number	LSO	Lesotho	Africa	<5 years	284281	157720	125195	196844
All taxa	DIAR	All foodborne etiologies	2017	Incidence	Number	LSO	Lesotho	Africa	≥5 years	1859451	1.46308e+06	1.11743e+06	1.89679e+06
All taxa	DIAR	All foodborne etiologies	2017	Incidence	Number	LSO	Lesotho	Africa	All ages	2143732	1.6208e+06	1.25107e+06	2.08344e+06
All taxa	DIAR	All foodborne etiologies	2017	Incidence	Number	LTU	Lithuania	Europe	<5 years	150681	54240.4	43359.4	68663.1
All taxa	DIAR	All foodborne etiologies	2017	Incidence	Number	LTU	Lithuania	Europe	≥5 years	2698096	198362	159397	245979
All taxa	DIAR	All foodborne etiologies	2017	Incidence	Number	LTU	Lithuania	Europe	All ages	2848777	252603	204492	311876
All taxa	DIAR	All foodborne etiologies	2017	Incidence	Number	LUX	Luxembourg	Europe	<5 years	32060	11249.4	8992.72	14240.7
All taxa	DIAR	All foodborne etiologies	2017	Incidence	Number	LUX	Luxembourg	Europe	≥5 years	558776	41140.4	33058.8	51016
All taxa	DIAR	All foodborne etiologies	2017	Incidence	Number	LUX	Luxembourg	Europe	All ages	590836	52389.8	42411.6	64683
All taxa	DIAR	All foodborne etiologies	2017	Incidence	Number	LVA	Latvia	Europe	<5 years	106975	37136.1	29686.3	47010.8
All taxa	DIAR	All foodborne etiologies	2017	Incidence	Number	LVA	Latvia	Europe	≥5 years	1843463	135810	109132	168412
All taxa	DIAR	All foodborne etiologies	2017	Incidence	Number	LVA	Latvia	Europe	All ages	1950438	172947	140007	213528
All taxa	DIAR	All foodborne etiologies	2017	Incidence	Number	MAR	Morocco	Eastern Mediterranean	<5 years	3323666	1.0317e+06	749878	1.40381e+06
All taxa	DIAR	All foodborne etiologies	2017	Incidence	Number	MAR	Morocco	Eastern Mediterranean	≥5 years	31917461	2.63379e+06	1.7239e+06	3.96428e+06
All taxa	DIAR	All foodborne etiologies	2017	Incidence	Number	MAR	Morocco	Eastern Mediterranean	All ages	35241127	3.66549e+06	2.52658e+06	5.23434e+06
All taxa	DIAR	All foodborne etiologies	2017	Incidence	Number	MCO	Monaco	Europe	<5 years	1690	713.83	570.628	903.639
All taxa	DIAR	All foodborne etiologies	2017	Incidence	Number	MCO	Monaco	Europe	≥5 years	35801	2610.52	2097.72	3237.18
All taxa	DIAR	All foodborne etiologies	2017	Incidence	Number	MCO	Monaco	Europe	All ages	37491	3324.35	2691.19	4104.41
All taxa	DIAR	All foodborne etiologies	2017	Incidence	Number	MDA	Moldova	Europe	<5 years	231498	64076.9	45890.3	86703.9
All taxa	DIAR	All foodborne etiologies	2017	Incidence	Number	MDA	Moldova	Europe	≥5 years	2983125	86023.6	56325.8	124198
All taxa	DIAR	All foodborne etiologies	2017	Incidence	Number	MDA	Moldova	Europe	All ages	3214623	150100	103957	205854
All taxa	DIAR	All foodborne etiologies	2017	Incidence	Number	MDG	Madagascar	Africa	<5 years	4015992	3.78845e+06	2.82362e+06	4.75492e+06
All taxa	DIAR	All foodborne etiologies	2017	Incidence	Number	MDG	Madagascar	Africa	≥5 years	22424020	2.22886e+07	1.6385e+07	2.9142e+07
All taxa	DIAR	All foodborne etiologies	2017	Incidence	Number	MDG	Madagascar	Africa	All ages	26440012	2.6077e+07	1.92988e+07	3.37227e+07
All taxa	DIAR	All foodborne etiologies	2017	Incidence	Number	MDV	Maldives	South-East Asia	<5 years	36568	23580.6	17690.4	31442.4
All taxa	DIAR	All foodborne etiologies	2017	Incidence	Number	MDV	Maldives	South-East Asia	≥5 years	414272	70472	49518.3	97654.6
All taxa	DIAR	All foodborne etiologies	2017	Incidence	Number	MDV	Maldives	South-East Asia	All ages	450840	94052.6	69346.7	127872
All taxa	DIAR	All foodborne etiologies	2017	Incidence	Number	MEX	Mexico	Americas	<5 years	11072866	1.69302e+06	1.14011e+06	2.42558e+06
All taxa	DIAR	All foodborne etiologies	2017	Incidence	Number	MEX	Mexico	Americas	≥5 years	111748862	5.71546e+06	4.08602e+06	7.89732e+06
All taxa	DIAR	All foodborne etiologies	2017	Incidence	Number	MEX	Mexico	Americas	All ages	122821728	7.40848e+06	5.34028e+06	1.00546e+07
All taxa	DIAR	All foodborne etiologies	2017	Incidence	Number	MHL	Marshall Islands	Western Pacific	<5 years	5305	1021.99	738.482	1349.12
All taxa	DIAR	All foodborne etiologies	2017	Incidence	Number	MHL	Marshall Islands	Western Pacific	≥5 years	41835	4484.96	3172.84	6419.63
All taxa	DIAR	All foodborne etiologies	2017	Incidence	Number	MHL	Marshall Islands	Western Pacific	All ages	47140	5506.95	4063.56	7695.51
All taxa	DIAR	All foodborne etiologies	2017	Incidence	Number	MKD	North Macedonia	Europe	<5 years	115748	17095.6	11897.9	23521.7
All taxa	DIAR	All foodborne etiologies	2017	Incidence	Number	MKD	North Macedonia	Europe	≥5 years	1835643	12453.6	8000.71	17723.5
All taxa	DIAR	All foodborne etiologies	2017	Incidence	Number	MKD	North Macedonia	Europe	All ages	1951391	29549.2	20802	41109.8
All taxa	DIAR	All foodborne etiologies	2017	Incidence	Number	MLI	Mali	Africa	<5 years	3679612	2.55725e+06	1.88587e+06	3.27936e+06
All taxa	DIAR	All foodborne etiologies	2017	Incidence	Number	MLI	Mali	Africa	≥5 years	15819378	1.46379e+07	1.00142e+07	2.01468e+07
All taxa	DIAR	All foodborne etiologies	2017	Incidence	Number	MLI	Mali	Africa	All ages	19498990	1.71951e+07	1.2001e+07	2.32248e+07
All taxa	DIAR	All foodborne etiologies	2017	Incidence	Number	MLT	Malta	Europe	<5 years	22694	8762.06	7004.33	11091.9
All taxa	DIAR	All foodborne etiologies	2017	Incidence	Number	MLT	Malta	Europe	≥5 years	437501	32043.7	25749.1	39735.8
All taxa	DIAR	All foodborne etiologies	2017	Incidence	Number	MLT	Malta	Europe	All ages	460195	40805.8	33033.9	50380.8
All taxa	DIAR	All foodborne etiologies	2017	Incidence	Number	MMR	Myanmar	South-East Asia	<5 years	4491356	3.37642e+06	2.60512e+06	4.22232e+06
All taxa	DIAR	All foodborne etiologies	2017	Incidence	Number	MMR	Myanmar	South-East Asia	≥5 years	47210153	6.62814e+06	4.92764e+06	8.8321e+06
All taxa	DIAR	All foodborne etiologies	2017	Incidence	Number	MMR	Myanmar	South-East Asia	All ages	51701509	1.00046e+07	7.72476e+06	1.303e+07
All taxa	DIAR	All foodborne etiologies	2017	Incidence	Number	MNE	Montenegro	Europe	<5 years	38293	3896.16	2588.13	5513.94
All taxa	DIAR	All foodborne etiologies	2017	Incidence	Number	MNE	Montenegro	Europe	≥5 years	583882	3210.89	2045.29	4592.68
All taxa	DIAR	All foodborne etiologies	2017	Incidence	Number	MNE	Montenegro	Europe	All ages	622175	7107.05	4890.03	9909.23
All taxa	DIAR	All foodborne etiologies	2017	Incidence	Number	MNG	Mongolia	Western Pacific	<5 years	386265	26768.7	19875.9	35151.6
All taxa	DIAR	All foodborne etiologies	2017	Incidence	Number	MNG	Mongolia	Western Pacific	≥5 years	2686620	17336.6	11870.7	25230.3
All taxa	DIAR	All foodborne etiologies	2017	Incidence	Number	MNG	Mongolia	Western Pacific	All ages	3072885	44105.3	33018.5	58702.6
All taxa	DIAR	All foodborne etiologies	2017	Incidence	Number	MOZ	Mozambique	Africa	<5 years	4900040	1.88123e+06	1.41625e+06	2.40314e+06
All taxa	DIAR	All foodborne etiologies	2017	Incidence	Number	MOZ	Mozambique	Africa	≥5 years	22840576	1.28422e+07	9.31635e+06	1.72469e+07
All taxa	DIAR	All foodborne etiologies	2017	Incidence	Number	MOZ	Mozambique	Africa	All ages	27740616	1.47235e+07	1.08243e+07	1.93855e+07
All taxa	DIAR	All foodborne etiologies	2017	Incidence	Number	MRT	Mauritania	Africa	<5 years	704534	575722	446071	724647
All taxa	DIAR	All foodborne etiologies	2017	Incidence	Number	MRT	Mauritania	Africa	≥5 years	3443285	2.72443e+06	2.10007e+06	3.53927e+06
All taxa	DIAR	All foodborne etiologies	2017	Incidence	Number	MRT	Mauritania	Africa	All ages	4147819	3.30016e+06	2.5779e+06	4.18306e+06
All taxa	DIAR	All foodborne etiologies	2017	Incidence	Number	MUS	Mauritius	Africa	<5 years	66750	50201.2	36342.7	66497.8
All taxa	DIAR	All foodborne etiologies	2017	Incidence	Number	MUS	Mauritius	Africa	≥5 years	1224634	252715	184757	348900
All taxa	DIAR	All foodborne etiologies	2017	Incidence	Number	MUS	Mauritius	Africa	All ages	1291384	302916	223424	409973
All taxa	DIAR	All foodborne etiologies	2017	Incidence	Number	MWI	Malawi	Africa	<5 years	2873212	1.73446e+06	1.24596e+06	2.25414e+06
All taxa	DIAR	All foodborne etiologies	2017	Incidence	Number	MWI	Malawi	Africa	≥5 years	14923678	1.03686e+07	7.15257e+06	1.45743e+07
All taxa	DIAR	All foodborne etiologies	2017	Incidence	Number	MWI	Malawi	Africa	All ages	17796890	1.2103e+07	8.52415e+06	1.66997e+07
All taxa	DIAR	All foodborne etiologies	2017	Incidence	Number	MYS	Malaysia	Western Pacific	<5 years	2675373	959368	631468	1.32814e+06
All taxa	DIAR	All foodborne etiologies	2017	Incidence	Number	MYS	Malaysia	Western Pacific	≥5 years	29398221	5.0002e+06	3.40933e+06	7.12851e+06
All taxa	DIAR	All foodborne etiologies	2017	Incidence	Number	MYS	Malaysia	Western Pacific	All ages	32073594	5.95957e+06	4.15352e+06	8.34691e+06
All taxa	DIAR	All foodborne etiologies	2017	Incidence	Number	NAM	Namibia	Africa	<5 years	348052	171087	128020	219235
All taxa	DIAR	All foodborne etiologies	2017	Incidence	Number	NAM	Namibia	Africa	≥5 years	2124274	1.76547e+06	1.30147e+06	2.31343e+06
All taxa	DIAR	All foodborne etiologies	2017	Incidence	Number	NAM	Namibia	Africa	All ages	2472326	1.93656e+06	1.44702e+06	2.49471e+06
All taxa	DIAR	All foodborne etiologies	2017	Incidence	Number	NER	Niger	Africa	<5 years	4096366	4.33223e+06	3.27742e+06	5.37387e+06
All taxa	DIAR	All foodborne etiologies	2017	Incidence	Number	NER	Niger	Africa	≥5 years	16966306	1.21771e+07	8.69579e+06	1.63079e+07
All taxa	DIAR	All foodborne etiologies	2017	Incidence	Number	NER	Niger	Africa	All ages	21062672	1.65094e+07	1.22222e+07	2.13991e+07
All taxa	DIAR	All foodborne etiologies	2017	Incidence	Number	NGA	Nigeria	Africa	<5 years	33258924	3.90021e+07	2.93939e+07	5.0494e+07
All taxa	DIAR	All foodborne etiologies	2017	Incidence	Number	NGA	Nigeria	Africa	≥5 years	164603175	8.63705e+07	6.17478e+07	1.17317e+08
All taxa	DIAR	All foodborne etiologies	2017	Incidence	Number	NGA	Nigeria	Africa	All ages	197862099	1.25373e+08	9.42859e+07	1.62072e+08
All taxa	DIAR	All foodborne etiologies	2017	Incidence	Number	NIC	Nicaragua	Americas	<5 years	674952	104455	71596.9	149389
All taxa	DIAR	All foodborne etiologies	2017	Incidence	Number	NIC	Nicaragua	Americas	≥5 years	5599462	443502	291357	648450
All taxa	DIAR	All foodborne etiologies	2017	Incidence	Number	NIC	Nicaragua	Americas	All ages	6274414	547956	370722	782598
All taxa	DIAR	All foodborne etiologies	2017	Incidence	Number	NIU	Niue	Western Pacific	<5 years	138	31.7854	23.9773	42.5895
All taxa	DIAR	All foodborne etiologies	2017	Incidence	Number	NIU	Niue	Western Pacific	≥5 years	1643	127.744	101.844	157.991
All taxa	DIAR	All foodborne etiologies	2017	Incidence	Number	NIU	Niue	Western Pacific	All ages	1781	159.529	127.262	198.625
All taxa	DIAR	All foodborne etiologies	2017	Incidence	Number	NLD	Netherlands	Europe	<5 years	885200	328656	262726	416047
All taxa	DIAR	All foodborne etiologies	2017	Incidence	Number	NLD	Netherlands	Europe	≥5 years	16376313	1.20193e+06	965828	1.49045e+06
All taxa	DIAR	All foodborne etiologies	2017	Incidence	Number	NLD	Netherlands	Europe	All ages	17261513	1.53059e+06	1.23907e+06	1.88974e+06
All taxa	DIAR	All foodborne etiologies	2017	Incidence	Number	NOR	Norway	Europe	<5 years	303483	100114	80030.7	126735
All taxa	DIAR	All foodborne etiologies	2017	Incidence	Number	NOR	Norway	Europe	≥5 years	4954664	366129	294208	454018
All taxa	DIAR	All foodborne etiologies	2017	Incidence	Number	NOR	Norway	Europe	All ages	5258147	466243	377442	575647
All taxa	DIAR	All foodborne etiologies	2017	Incidence	Number	NPL	Nepal	South-East Asia	<5 years	2939143	1.01897e+06	775392	1.31133e+06
All taxa	DIAR	All foodborne etiologies	2017	Incidence	Number	NPL	Nepal	South-East Asia	≥5 years	25053400	6.27303e+06	4.55527e+06	8.50273e+06
All taxa	DIAR	All foodborne etiologies	2017	Incidence	Number	NPL	Nepal	South-East Asia	All ages	27992543	7.292e+06	5.38098e+06	9.75774e+06
All taxa	DIAR	All foodborne etiologies	2017	Incidence	Number	NRU	Nauru	Western Pacific	<5 years	1602	200.62	151.338	268.811
All taxa	DIAR	All foodborne etiologies	2017	Incidence	Number	NRU	Nauru	Western Pacific	≥5 years	9639	806.269	642.797	997.178
All taxa	DIAR	All foodborne etiologies	2017	Incidence	Number	NRU	Nauru	Western Pacific	All ages	11241	1006.89	803.23	1253.64
All taxa	DIAR	All foodborne etiologies	2017	Incidence	Number	NZL	New Zealand	Western Pacific	<5 years	305110	85060.8	64165.6	113973
All taxa	DIAR	All foodborne etiologies	2017	Incidence	Number	NZL	New Zealand	Western Pacific	≥5 years	4460995	341853	272542	422798
All taxa	DIAR	All foodborne etiologies	2017	Incidence	Number	NZL	New Zealand	Western Pacific	All ages	4766105	426914	340564	531536
All taxa	DIAR	All foodborne etiologies	2017	Incidence	Number	OMN	Oman	Eastern Mediterranean	<5 years	407964	87851.2	65558.6	120512
All taxa	DIAR	All foodborne etiologies	2017	Incidence	Number	OMN	Oman	Eastern Mediterranean	≥5 years	4082353	324292	257279	407628
All taxa	DIAR	All foodborne etiologies	2017	Incidence	Number	OMN	Oman	Eastern Mediterranean	All ages	4490317	412143	325176	524691
All taxa	DIAR	All foodborne etiologies	2017	Incidence	Number	PAK	Pakistan	Eastern Mediterranean	<5 years	30771022	3.55739e+07	2.47383e+07	4.8411e+07
All taxa	DIAR	All foodborne etiologies	2017	Incidence	Number	PAK	Pakistan	Eastern Mediterranean	≥5 years	190745101	1.06345e+08	7.64275e+07	1.49075e+08
All taxa	DIAR	All foodborne etiologies	2017	Incidence	Number	PAK	Pakistan	Eastern Mediterranean	All ages	221516123	1.41919e+08	1.03038e+08	1.89029e+08
All taxa	DIAR	All foodborne etiologies	2017	Incidence	Number	PAN	Panama	Americas	<5 years	387261	87962.9	67248.8	113816
All taxa	DIAR	All foodborne etiologies	2017	Incidence	Number	PAN	Panama	Americas	≥5 years	3676605	301573	241358	367750
All taxa	DIAR	All foodborne etiologies	2017	Incidence	Number	PAN	Panama	Americas	All ages	4063866	389536	308769	478857
All taxa	DIAR	All foodborne etiologies	2017	Incidence	Number	PER	Peru	Americas	<5 years	2728587	1.03144e+06	709627	1.40448e+06
All taxa	DIAR	All foodborne etiologies	2017	Incidence	Number	PER	Peru	Americas	≥5 years	28364198	3.76122e+06	2.50024e+06	5.35856e+06
All taxa	DIAR	All foodborne etiologies	2017	Incidence	Number	PER	Peru	Americas	All ages	31092785	4.79266e+06	3.27645e+06	6.70742e+06
All taxa	DIAR	All foodborne etiologies	2017	Incidence	Number	PHL	Philippines	Western Pacific	<5 years	11785954	5.67295e+06	4.01055e+06	7.71652e+06
All taxa	DIAR	All foodborne etiologies	2017	Incidence	Number	PHL	Philippines	Western Pacific	≥5 years	95654273	1.04018e+07	7.26228e+06	1.45509e+07
All taxa	DIAR	All foodborne etiologies	2017	Incidence	Number	PHL	Philippines	Western Pacific	All ages	107440227	1.60748e+07	1.16313e+07	2.16883e+07
All taxa	DIAR	All foodborne etiologies	2017	Incidence	Number	PLW	Palau	Western Pacific	<5 years	1159	285.957	200.467	385.158
All taxa	DIAR	All foodborne etiologies	2017	Incidence	Number	PLW	Palau	Western Pacific	≥5 years	16644	1817.66	1272.43	2681.59
All taxa	DIAR	All foodborne etiologies	2017	Incidence	Number	PLW	Palau	Western Pacific	All ages	17803	2103.61	1508.06	3013.75
All taxa	DIAR	All foodborne etiologies	2017	Incidence	Number	PNG	Papua New Guinea	Western Pacific	<5 years	1167767	800794	581171	1.1052e+06
All taxa	DIAR	All foodborne etiologies	2017	Incidence	Number	PNG	Papua New Guinea	Western Pacific	≥5 years	7902825	1.5177e+06	1.03996e+06	2.13147e+06
All taxa	DIAR	All foodborne etiologies	2017	Incidence	Number	PNG	Papua New Guinea	Western Pacific	All ages	9070592	2.31849e+06	1.65598e+06	3.11406e+06
All taxa	DIAR	All foodborne etiologies	2017	Incidence	Number	POL	Poland	Europe	<5 years	1924280	728476	582339	922181
All taxa	DIAR	All foodborne etiologies	2017	Incidence	Number	POL	Poland	Europe	≥5 years	36336315	2.66411e+06	2.14078e+06	3.30363e+06
All taxa	DIAR	All foodborne etiologies	2017	Incidence	Number	POL	Poland	Europe	All ages	38260595	3.39259e+06	2.74644e+06	4.18866e+06
All taxa	DIAR	All foodborne etiologies	2017	Incidence	Number	PRK	North Korea	South-East Asia	<5 years	1670372	873252	639052	1.14224e+06
All taxa	DIAR	All foodborne etiologies	2017	Incidence	Number	PRK	North Korea	South-East Asia	≥5 years	24088862	5.35098e+06	3.76081e+06	7.44206e+06
All taxa	DIAR	All foodborne etiologies	2017	Incidence	Number	PRK	North Korea	South-East Asia	All ages	25759234	6.22423e+06	4.50123e+06	8.39935e+06
All taxa	DIAR	All foodborne etiologies	2017	Incidence	Number	PRT	Portugal	Europe	<5 years	427134	196775	157301	249099
All taxa	DIAR	All foodborne etiologies	2017	Incidence	Number	PRT	Portugal	Europe	≥5 years	9907827	719632	578269	892378
All taxa	DIAR	All foodborne etiologies	2017	Incidence	Number	PRT	Portugal	Europe	All ages	10334961	916407	741868	1.13144e+06
All taxa	DIAR	All foodborne etiologies	2017	Incidence	Number	PRY	Paraguay	Americas	<5 years	666749	89464.6	62984.5	121892
All taxa	DIAR	All foodborne etiologies	2017	Incidence	Number	PRY	Paraguay	Americas	≥5 years	5627408	277747	199165	384728
All taxa	DIAR	All foodborne etiologies	2017	Incidence	Number	PRY	Paraguay	Americas	All ages	6294157	367211	267267	494844
All taxa	DIAR	All foodborne etiologies	2017	Incidence	Number	QAT	Qatar	Eastern Mediterranean	<5 years	141064	52256.8	38996.4	71684.4
All taxa	DIAR	All foodborne etiologies	2017	Incidence	Number	QAT	Qatar	Eastern Mediterranean	≥5 years	2529929	192900	153038	242471
All taxa	DIAR	All foodborne etiologies	2017	Incidence	Number	QAT	Qatar	Eastern Mediterranean	All ages	2670993	245157	193426	312104
All taxa	DIAR	All foodborne etiologies	2017	Incidence	Number	ROU	Romania	Europe	<5 years	995528	375715	300344	475620
All taxa	DIAR	All foodborne etiologies	2017	Incidence	Number	ROU	Romania	Europe	≥5 years	18737573	1.37403e+06	1.10412e+06	1.70387e+06
All taxa	DIAR	All foodborne etiologies	2017	Incidence	Number	ROU	Romania	Europe	All ages	19733101	1.74975e+06	1.41649e+06	2.16032e+06
All taxa	DIAR	All foodborne etiologies	2017	Incidence	Number	RUS	Russia	Europe	<5 years	9556425	2.20493e+06	1.46065e+06	3.11961e+06
All taxa	DIAR	All foodborne etiologies	2017	Incidence	Number	RUS	Russia	Europe	≥5 years	136468391	6.67743e+06	4.48131e+06	9.24307e+06
All taxa	DIAR	All foodborne etiologies	2017	Incidence	Number	RUS	Russia	Europe	All ages	146024816	8.88236e+06	6.12381e+06	1.22897e+07
All taxa	DIAR	All foodborne etiologies	2017	Incidence	Number	RWA	Rwanda	Africa	<5 years	1746219	816193	626931	1.03789e+06
All taxa	DIAR	All foodborne etiologies	2017	Incidence	Number	RWA	Rwanda	Africa	≥5 years	10313498	6.11276e+06	4.42399e+06	8.3775e+06
All taxa	DIAR	All foodborne etiologies	2017	Incidence	Number	RWA	Rwanda	Africa	All ages	12059717	6.92895e+06	5.02526e+06	9.39232e+06
All taxa	DIAR	All foodborne etiologies	2017	Incidence	Number	SAU	Saudi Arabia	Eastern Mediterranean	<5 years	2850465	605933	452173	831203
All taxa	DIAR	All foodborne etiologies	2017	Incidence	Number	SAU	Saudi Arabia	Eastern Mediterranean	≥5 years	28120696	2.23675e+06	1.77454e+06	2.81155e+06
All taxa	DIAR	All foodborne etiologies	2017	Incidence	Number	SAU	Saudi Arabia	Eastern Mediterranean	All ages	30971161	2.84269e+06	2.24284e+06	3.61896e+06
All taxa	DIAR	All foodborne etiologies	2017	Incidence	Number	SDN	Sudan	Eastern Mediterranean	<5 years	6614736	6.15693e+06	4.19246e+06	8.49307e+06
All taxa	DIAR	All foodborne etiologies	2017	Incidence	Number	SDN	Sudan	Eastern Mediterranean	≥5 years	35274739	1.15082e+07	7.43482e+06	1.70572e+07
All taxa	DIAR	All foodborne etiologies	2017	Incidence	Number	SDN	Sudan	Eastern Mediterranean	All ages	41889475	1.76652e+07	1.20436e+07	2.45843e+07
All taxa	DIAR	All foodborne etiologies	2017	Incidence	Number	SEAR	South-East Asian Region	South-East Asia	<5 years	177178693	9.35587e+07	7.26118e+07	1.19573e+08
All taxa	DIAR	All foodborne etiologies	2017	Incidence	Number	SEAR	South-East Asian Region	South-East Asia	≥5 years	1803385095	8.27304e+08	6.1839e+08	1.05055e+09
All taxa	DIAR	All foodborne etiologies	2017	Incidence	Number	SEAR	South-East Asian Region	South-East Asia	All ages	1980563788	9.20863e+08	6.97692e+08	1.15287e+09
All taxa	DIAR	All foodborne etiologies	2017	Incidence	Number	SEN	Senegal	Africa	<5 years	2374909	1.692e+06	1.19503e+06	2.30296e+06
All taxa	DIAR	All foodborne etiologies	2017	Incidence	Number	SEN	Senegal	Africa	≥5 years	12880101	8.29181e+06	5.72747e+06	1.13244e+07
All taxa	DIAR	All foodborne etiologies	2017	Incidence	Number	SEN	Senegal	Africa	All ages	15255010	9.98381e+06	6.95239e+06	1.34846e+07
All taxa	DIAR	All foodborne etiologies	2017	Incidence	Number	SGP	Singapore	Western Pacific	<5 years	236898	99884.9	75348	133837
All taxa	DIAR	All foodborne etiologies	2017	Incidence	Number	SGP	Singapore	Western Pacific	≥5 years	5359873	401434	320043	496486
All taxa	DIAR	All foodborne etiologies	2017	Incidence	Number	SGP	Singapore	Western Pacific	All ages	5596771	501319	399920	624176
All taxa	DIAR	All foodborne etiologies	2017	Incidence	Number	SLB	Solomon Islands	Western Pacific	<5 years	99557	23908.1	17392.8	31059.8
All taxa	DIAR	All foodborne etiologies	2017	Incidence	Number	SLB	Solomon Islands	Western Pacific	≥5 years	574405	100540	71867.1	143169
All taxa	DIAR	All foodborne etiologies	2017	Incidence	Number	SLB	Solomon Islands	Western Pacific	All ages	673962	124448	91831.1	172561
All taxa	DIAR	All foodborne etiologies	2017	Incidence	Number	SLE	Sierra Leone	Africa	<5 years	1092036	723288	535427	930079
All taxa	DIAR	All foodborne etiologies	2017	Incidence	Number	SLE	Sierra Leone	Africa	≥5 years	6200012	4.92272e+06	3.52346e+06	6.6585e+06
All taxa	DIAR	All foodborne etiologies	2017	Incidence	Number	SLE	Sierra Leone	Africa	All ages	7292048	5.64601e+06	4.06545e+06	7.53742e+06
All taxa	DIAR	All foodborne etiologies	2017	Incidence	Number	SLV	El Salvador	Americas	<5 years	560354	117940	84278.5	160273
All taxa	DIAR	All foodborne etiologies	2017	Incidence	Number	SLV	El Salvador	Americas	≥5 years	5648574	512745	377451	702827
All taxa	DIAR	All foodborne etiologies	2017	Incidence	Number	SLV	El Salvador	Americas	All ages	6208928	630685	465926	838476
All taxa	DIAR	All foodborne etiologies	2017	Incidence	Number	SMR	San Marino	Europe	<5 years	1517	652.889	521.919	826.497
All taxa	DIAR	All foodborne etiologies	2017	Incidence	Number	SMR	San Marino	Europe	≥5 years	32774	2387.72	1918.68	2960.88
All taxa	DIAR	All foodborne etiologies	2017	Incidence	Number	SMR	San Marino	Europe	All ages	34291	3040.6	2461.49	3754.08
All taxa	DIAR	All foodborne etiologies	2017	Incidence	Number	SOM	Somalia	Eastern Mediterranean	<5 years	2858655	1.68381e+06	1.24417e+06	2.18351e+06
All taxa	DIAR	All foodborne etiologies	2017	Incidence	Number	SOM	Somalia	Eastern Mediterranean	≥5 years	11799665	5.59591e+06	3.95782e+06	7.88247e+06
All taxa	DIAR	All foodborne etiologies	2017	Incidence	Number	SOM	Somalia	Eastern Mediterranean	All ages	14658320	7.27972e+06	5.34025e+06	9.91733e+06
All taxa	DIAR	All foodborne etiologies	2017	Incidence	Number	SRB	Serbia	Europe	<5 years	329114	40740.7	27376.4	57237.7
All taxa	DIAR	All foodborne etiologies	2017	Incidence	Number	SRB	Serbia	Europe	≥5 years	6771043	60576.8	41801.2	84240.9
All taxa	DIAR	All foodborne etiologies	2017	Incidence	Number	SRB	Serbia	Europe	All ages	7100157	101317	70271.4	139192
All taxa	DIAR	All foodborne etiologies	2017	Incidence	Number	SSD	South Sudan	Africa	<5 years	1668177	1.93891e+06	1.51324e+06	2.42272e+06
All taxa	DIAR	All foodborne etiologies	2017	Incidence	Number	SSD	South Sudan	Africa	≥5 years	8890110	8.90611e+06	6.7206e+06	1.17414e+07
All taxa	DIAR	All foodborne etiologies	2017	Incidence	Number	SSD	South Sudan	Africa	All ages	10558287	1.0845e+07	8.30508e+06	1.3939e+07
All taxa	DIAR	All foodborne etiologies	2017	Incidence	Number	STP	Sao Tome and Principe	Africa	<5 years	30934	6808.37	5044.85	9072.44
All taxa	DIAR	All foodborne etiologies	2017	Incidence	Number	STP	Sao Tome and Principe	Africa	≥5 years	174418	59951.5	43882	80679.9
All taxa	DIAR	All foodborne etiologies	2017	Incidence	Number	STP	Sao Tome and Principe	Africa	All ages	205352	66759.9	49528.5	89164.4
All taxa	DIAR	All foodborne etiologies	2017	Incidence	Number	SUR	Suriname	Americas	<5 years	55520	8306.55	6267.13	10881.5
All taxa	DIAR	All foodborne etiologies	2017	Incidence	Number	SUR	Suriname	Americas	≥5 years	535276	64492.2	45839	91660.4
All taxa	DIAR	All foodborne etiologies	2017	Incidence	Number	SUR	Suriname	Americas	All ages	590796	72798.7	53194.7	101986
All taxa	DIAR	All foodborne etiologies	2017	Incidence	Number	SVK	Slovakia	Europe	<5 years	284609	103421	82674	130921
All taxa	DIAR	All foodborne etiologies	2017	Incidence	Number	SVK	Slovakia	Europe	≥5 years	5147193	378220	303923	469012
All taxa	DIAR	All foodborne etiologies	2017	Incidence	Number	SVK	Slovakia	Europe	All ages	5431802	481641	389908	594658
All taxa	DIAR	All foodborne etiologies	2017	Incidence	Number	SVN	Slovenia	Europe	<5 years	105454	39260.2	31384.3	49699.6
All taxa	DIAR	All foodborne etiologies	2017	Incidence	Number	SVN	Slovenia	Europe	≥5 years	1956545	143579	115374	178044
All taxa	DIAR	All foodborne etiologies	2017	Incidence	Number	SVN	Slovenia	Europe	All ages	2061999	182839	148015	225742
All taxa	DIAR	All foodborne etiologies	2017	Incidence	Number	SWE	Sweden	Europe	<5 years	597044	190309	152132	240913
All taxa	DIAR	All foodborne etiologies	2017	Incidence	Number	SWE	Sweden	Europe	≥5 years	9398244	695979	559263	863048
All taxa	DIAR	All foodborne etiologies	2017	Incidence	Number	SWE	Sweden	Europe	All ages	9995288	886288	717485	1.09425e+06
All taxa	DIAR	All foodborne etiologies	2017	Incidence	Number	SWZ	Eswatini	Africa	<5 years	144681	81462.8	63366.4	101147
All taxa	DIAR	All foodborne etiologies	2017	Incidence	Number	SWZ	Eswatini	Africa	≥5 years	1008198	880673	655387	1.16768e+06
All taxa	DIAR	All foodborne etiologies	2017	Incidence	Number	SWZ	Eswatini	Africa	All ages	1152879	962136	721464	1.25521e+06
All taxa	DIAR	All foodborne etiologies	2017	Incidence	Number	SYC	Seychelles	Africa	<5 years	8330	2946.23	2170.78	3905.91
All taxa	DIAR	All foodborne etiologies	2017	Incidence	Number	SYC	Seychelles	Africa	≥5 years	102786	18242.7	13486.1	23918.1
All taxa	DIAR	All foodborne etiologies	2017	Incidence	Number	SYC	Seychelles	Africa	All ages	111116	21188.9	15775.2	27223.2
All taxa	DIAR	All foodborne etiologies	2017	Incidence	Number	SYR	Syria	Eastern Mediterranean	<5 years	2226922	556327	386887	758654
All taxa	DIAR	All foodborne etiologies	2017	Incidence	Number	SYR	Syria	Eastern Mediterranean	≥5 years	17022886	2.8498e+06	1.84625e+06	4.27541e+06
All taxa	DIAR	All foodborne etiologies	2017	Incidence	Number	SYR	Syria	Eastern Mediterranean	All ages	19249808	3.40612e+06	2.27713e+06	4.96611e+06
All taxa	DIAR	All foodborne etiologies	2017	Incidence	Number	TCD	Chad	Africa	<5 years	3002260	4.05109e+06	3.11565e+06	5.05834e+06
All taxa	DIAR	All foodborne etiologies	2017	Incidence	Number	TCD	Chad	Africa	≥5 years	12364885	9.56349e+06	7.07873e+06	1.26383e+07
All taxa	DIAR	All foodborne etiologies	2017	Incidence	Number	TCD	Chad	Africa	All ages	15367145	1.36146e+07	1.04466e+07	1.72772e+07
All taxa	DIAR	All foodborne etiologies	2017	Incidence	Number	TGO	Togo	Africa	<5 years	1231747	1.13748e+06	866164	1.40995e+06
All taxa	DIAR	All foodborne etiologies	2017	Incidence	Number	TGO	Togo	Africa	≥5 years	6725234	4.86342e+06	3.53407e+06	6.52336e+06
All taxa	DIAR	All foodborne etiologies	2017	Incidence	Number	TGO	Togo	Africa	All ages	7956981	6.0009e+06	4.43138e+06	7.84988e+06
All taxa	DIAR	All foodborne etiologies	2017	Incidence	Number	THA	Thailand	South-East Asia	<5 years	3821024	1.3397e+06	954676	1.84593e+06
All taxa	DIAR	All foodborne etiologies	2017	Incidence	Number	THA	Thailand	South-East Asia	≥5 years	67208436	1.22416e+07	8.61786e+06	1.77846e+07
All taxa	DIAR	All foodborne etiologies	2017	Incidence	Number	THA	Thailand	South-East Asia	All ages	71029460	1.35813e+07	9.72112e+06	1.95609e+07
All taxa	DIAR	All foodborne etiologies	2017	Incidence	Number	TJK	Tajikistan	Europe	<5 years	1282929	431616	310257	562927
All taxa	DIAR	All foodborne etiologies	2017	Incidence	Number	TJK	Tajikistan	Europe	≥5 years	7692872	835693	562099	1.20196e+06
All taxa	DIAR	All foodborne etiologies	2017	Incidence	Number	TJK	Tajikistan	Europe	All ages	8975801	1.26731e+06	899473	1.72043e+06
All taxa	DIAR	All foodborne etiologies	2017	Incidence	Number	TKM	Turkmenistan	Europe	<5 years	782936	92834.9	69282.2	122241
All taxa	DIAR	All foodborne etiologies	2017	Incidence	Number	TKM	Turkmenistan	Europe	≥5 years	5650077	193270	126689	268611
All taxa	DIAR	All foodborne etiologies	2017	Incidence	Number	TKM	Turkmenistan	Europe	All ages	6433013	286105	200510	388354
All taxa	DIAR	All foodborne etiologies	2017	Incidence	Number	TLS	Timor-Leste	South-East Asia	<5 years	156694	124286	94184.6	159586
All taxa	DIAR	All foodborne etiologies	2017	Incidence	Number	TLS	Timor-Leste	South-East Asia	≥5 years	1083109	270018	194487	366290
All taxa	DIAR	All foodborne etiologies	2017	Incidence	Number	TLS	Timor-Leste	South-East Asia	All ages	1239803	394304	299204	521362
All taxa	DIAR	All foodborne etiologies	2017	Incidence	Number	TON	Tonga	Western Pacific	<5 years	13250	2791.43	1884.62	3806.48
All taxa	DIAR	All foodborne etiologies	2017	Incidence	Number	TON	Tonga	Western Pacific	≥5 years	91971	15607.6	10260.3	22249.7
All taxa	DIAR	All foodborne etiologies	2017	Incidence	Number	TON	Tonga	Western Pacific	All ages	105221	18399.1	12692.4	25498.8
All taxa	DIAR	All foodborne etiologies	2017	Incidence	Number	TTO	Trinidad and Tobago	Americas	<5 years	92496	31188.9	23844.2	40355.6
All taxa	DIAR	All foodborne etiologies	2017	Incidence	Number	TTO	Trinidad and Tobago	Americas	≥5 years	1348431	106929	85578.5	130393
All taxa	DIAR	All foodborne etiologies	2017	Incidence	Number	TTO	Trinidad and Tobago	Americas	All ages	1440927	138118	109481	169789
All taxa	DIAR	All foodborne etiologies	2017	Incidence	Number	TUN	Tunisia	Eastern Mediterranean	<5 years	1082333	391835	286725	532178
All taxa	DIAR	All foodborne etiologies	2017	Incidence	Number	TUN	Tunisia	Eastern Mediterranean	≥5 years	10508863	1.46447e+06	1.04498e+06	2.04499e+06
All taxa	DIAR	All foodborne etiologies	2017	Incidence	Number	TUN	Tunisia	Eastern Mediterranean	All ages	11591196	1.8563e+06	1.38838e+06	2.50566e+06
All taxa	DIAR	All foodborne etiologies	2017	Incidence	Number	TUR	Turkey	Europe	<5 years	6802074	1.68417e+06	1.14809e+06	2.32623e+06
All taxa	DIAR	All foodborne etiologies	2017	Incidence	Number	TUR	Turkey	Europe	≥5 years	75490162	7.45338e+06	4.83734e+06	1.04646e+07
All taxa	DIAR	All foodborne etiologies	2017	Incidence	Number	TUR	Turkey	Europe	All ages	82292236	9.13755e+06	6.07491e+06	1.25217e+07
All taxa	DIAR	All foodborne etiologies	2017	Incidence	Number	TUV	Tuvalu	Western Pacific	<5 years	1221	202.021	145.537	263.266
All taxa	DIAR	All foodborne etiologies	2017	Incidence	Number	TUV	Tuvalu	Western Pacific	≥5 years	9686	1136.54	806.28	1629.43
All taxa	DIAR	All foodborne etiologies	2017	Incidence	Number	TUV	Tuvalu	Western Pacific	All ages	10907	1338.56	978.191	1838.2
All taxa	DIAR	All foodborne etiologies	2017	Incidence	Number	TZA	Tanzania	Africa	<5 years	9158663	3.06812e+06	2.34377e+06	3.8354e+06
All taxa	DIAR	All foodborne etiologies	2017	Incidence	Number	TZA	Tanzania	Africa	≥5 years	45571201	2.46701e+07	1.80121e+07	3.27331e+07
All taxa	DIAR	All foodborne etiologies	2017	Incidence	Number	TZA	Tanzania	Africa	All ages	54729864	2.77382e+07	2.05529e+07	3.62663e+07
All taxa	DIAR	All foodborne etiologies	2017	Incidence	Number	UGA	Uganda	Africa	<5 years	6893695	4.33333e+06	3.36037e+06	5.32848e+06
All taxa	DIAR	All foodborne etiologies	2017	Incidence	Number	UGA	Uganda	Africa	≥5 years	32591920	2.21548e+07	1.63195e+07	3.02465e+07
All taxa	DIAR	All foodborne etiologies	2017	Incidence	Number	UGA	Uganda	Africa	All ages	39485615	2.64881e+07	1.99657e+07	3.51392e+07
All taxa	DIAR	All foodborne etiologies	2017	Incidence	Number	UKR	Ukraine	Europe	<5 years	2394562	327606	210927	485624
All taxa	DIAR	All foodborne etiologies	2017	Incidence	Number	UKR	Ukraine	Europe	≥5 years	43138753	1.41251e+06	974060	2.00902e+06
All taxa	DIAR	All foodborne etiologies	2017	Incidence	Number	UKR	Ukraine	Europe	All ages	45533315	1.74011e+06	1.21271e+06	2.40373e+06
All taxa	DIAR	All foodborne etiologies	2017	Incidence	Number	URY	Uruguay	Americas	<5 years	234731	73258	56006	94789.2
All taxa	DIAR	All foodborne etiologies	2017	Incidence	Number	URY	Uruguay	Americas	≥5 years	3149796	251161	201012	306275
All taxa	DIAR	All foodborne etiologies	2017	Incidence	Number	URY	Uruguay	Americas	All ages	3384527	324419	257154	398809
All taxa	DIAR	All foodborne etiologies	2017	Incidence	Number	USA	United States	Americas	<5 years	20008881	7.15874e+06	5.4729e+06	9.26275e+06
All taxa	DIAR	All foodborne etiologies	2017	Incidence	Number	USA	United States	Americas	≥5 years	310725148	2.45433e+07	1.96428e+07	2.9929e+07
All taxa	DIAR	All foodborne etiologies	2017	Incidence	Number	USA	United States	Americas	All ages	330734029	3.1702e+07	2.51289e+07	3.89713e+07
All taxa	DIAR	All foodborne etiologies	2017	Incidence	Number	UZB	Uzbekistan	Europe	<5 years	3449046	183625	124892	254394
All taxa	DIAR	All foodborne etiologies	2017	Incidence	Number	UZB	Uzbekistan	Europe	≥5 years	28102626	545566	357304	797639
All taxa	DIAR	All foodborne etiologies	2017	Incidence	Number	UZB	Uzbekistan	Europe	All ages	31551672	729191	488363	1.03032e+06
All taxa	DIAR	All foodborne etiologies	2017	Incidence	Number	VCT	Saint Vincent and the Grenadines	Americas	<5 years	8230	1124.18	798.354	1576.95
All taxa	DIAR	All foodborne etiologies	2017	Incidence	Number	VCT	Saint Vincent and the Grenadines	Americas	≥5 years	97795	12445.2	8707.54	17901.5
All taxa	DIAR	All foodborne etiologies	2017	Incidence	Number	VCT	Saint Vincent and the Grenadines	Americas	All ages	106025	13569.4	9669.14	19147.7
All taxa	DIAR	All foodborne etiologies	2017	Incidence	Number	VEN	Venezuela	Americas	<5 years	2806560	720907	497540	1.04168e+06
All taxa	DIAR	All foodborne etiologies	2017	Incidence	Number	VEN	Venezuela	Americas	≥5 years	27997346	4.35744e+06	2.86078e+06	6.38008e+06
All taxa	DIAR	All foodborne etiologies	2017	Incidence	Number	VEN	Venezuela	Americas	All ages	30803906	5.07835e+06	3.39396e+06	7.27797e+06
All taxa	DIAR	All foodborne etiologies	2017	Incidence	Number	VNM	Vietnam	Western Pacific	<5 years	8389618	3.79288e+06	2.62228e+06	5.22895e+06
All taxa	DIAR	All foodborne etiologies	2017	Incidence	Number	VNM	Vietnam	Western Pacific	≥5 years	86216844	1.34992e+07	9.20196e+06	1.92284e+07
All taxa	DIAR	All foodborne etiologies	2017	Incidence	Number	VNM	Vietnam	Western Pacific	All ages	94606462	1.72921e+07	1.21101e+07	2.39761e+07
All taxa	DIAR	All foodborne etiologies	2017	Incidence	Number	VUT	Vanuatu	Western Pacific	<5 years	41812	13254.5	9623.76	17684.2
All taxa	DIAR	All foodborne etiologies	2017	Incidence	Number	VUT	Vanuatu	Western Pacific	≥5 years	233313	42733.4	30645.9	59902.3
All taxa	DIAR	All foodborne etiologies	2017	Incidence	Number	VUT	Vanuatu	Western Pacific	All ages	275125	55987.9	41074.7	76374.5
All taxa	DIAR	All foodborne etiologies	2017	Incidence	Number	WPR	Western Pacific Region	Western Pacific	<5 years	127830835	2.09903e+07	1.61095e+07	2.63665e+07
All taxa	DIAR	All foodborne etiologies	2017	Incidence	Number	WPR	Western Pacific Region	Western Pacific	≥5 years	1766026856	6.47748e+07	5.17862e+07	8.08881e+07
All taxa	DIAR	All foodborne etiologies	2017	Incidence	Number	WPR	Western Pacific Region	Western Pacific	All ages	1893857691	8.57651e+07	6.95742e+07	1.04985e+08
All taxa	DIAR	All foodborne etiologies	2017	Incidence	Number	WSM	Samoa	Western Pacific	<5 years	29491	7797	5335.57	10584.4
All taxa	DIAR	All foodborne etiologies	2017	Incidence	Number	WSM	Samoa	Western Pacific	≥5 years	174866	30078.8	19754.3	44045
All taxa	DIAR	All foodborne etiologies	2017	Incidence	Number	WSM	Samoa	Western Pacific	All ages	204357	37875.8	26066.7	53090.6
All taxa	DIAR	All foodborne etiologies	2017	Incidence	Number	YEM	Yemen	Eastern Mediterranean	<5 years	5166252	7.93579e+06	5.94191e+06	1.01189e+07
All taxa	DIAR	All foodborne etiologies	2017	Incidence	Number	YEM	Yemen	Eastern Mediterranean	≥5 years	27427362	6.06096e+06	4.17395e+06	8.69083e+06
All taxa	DIAR	All foodborne etiologies	2017	Incidence	Number	YEM	Yemen	Eastern Mediterranean	All ages	32593614	1.39968e+07	1.03409e+07	1.84606e+07
All taxa	DIAR	All foodborne etiologies	2017	Incidence	Number	ZAF	South Africa	Africa	<5 years	5716070	3.01015e+06	2.14551e+06	3.97201e+06
All taxa	DIAR	All foodborne etiologies	2017	Incidence	Number	ZAF	South Africa	Africa	≥5 years	51424531	3.11251e+07	2.23037e+07	4.11952e+07
All taxa	DIAR	All foodborne etiologies	2017	Incidence	Number	ZAF	South Africa	Africa	All ages	57140601	3.41352e+07	2.49569e+07	4.4928e+07
All taxa	DIAR	All foodborne etiologies	2017	Incidence	Number	ZMB	Zambia	Africa	<5 years	2864900	1.80726e+06	1.34422e+06	2.4077e+06
All taxa	DIAR	All foodborne etiologies	2017	Incidence	Number	ZMB	Zambia	Africa	≥5 years	14311211	9.36487e+06	6.61425e+06	1.28925e+07
All taxa	DIAR	All foodborne etiologies	2017	Incidence	Number	ZMB	Zambia	Africa	All ages	17176111	1.11721e+07	8.04336e+06	1.48854e+07
All taxa	DIAR	All foodborne etiologies	2017	Incidence	Number	ZWE	Zimbabwe	Africa	<5 years	2341924	1.00513e+06	717453	1.34008e+06
All taxa	DIAR	All foodborne etiologies	2017	Incidence	Number	ZWE	Zimbabwe	Africa	≥5 years	12362662	6.87965e+06	4.81954e+06	9.33088e+06
All taxa	DIAR	All foodborne etiologies	2017	Incidence	Number	ZWE	Zimbabwe	Africa	All ages	14704586	7.88477e+06	5.67951e+06	1.05508e+07
All taxa	DIAR	All foodborne etiologies	2017	Incidence	Rate per 100,000	AFG	Afghanistan	Eastern Mediterranean	<5 years	6040782	44913.4	33828.5	58776.3
All taxa	DIAR	All foodborne etiologies	2017	Incidence	Rate per 100,000	AFG	Afghanistan	Eastern Mediterranean	≥5 years	29133301	15618.5	10096.7	23158.5
All taxa	DIAR	All foodborne etiologies	2017	Incidence	Rate per 100,000	AFG	Afghanistan	Eastern Mediterranean	All ages	35174083	20649.6	14377	28534.7
All taxa	DIAR	All foodborne etiologies	2017	Incidence	Rate per 100,000	AFR	African Region	Africa	<5 years	168251649	80993.1	63964.6	98167
All taxa	DIAR	All foodborne etiologies	2017	Incidence	Rate per 100,000	AFR	African Region	Africa	≥5 years	883049894	61063.3	47817.7	76908.7
All taxa	DIAR	All foodborne etiologies	2017	Incidence	Rate per 100,000	AFR	African Region	Africa	All ages	1051301543	64252.9	51397.8	78557
All taxa	DIAR	All foodborne etiologies	2017	Incidence	Rate per 100,000	AGO	Angola	Africa	<5 years	5345712	82214.7	61214.4	109996
All taxa	DIAR	All foodborne etiologies	2017	Incidence	Rate per 100,000	AGO	Angola	Africa	≥5 years	24360412	62116	43937.4	85059.8
All taxa	DIAR	All foodborne etiologies	2017	Incidence	Rate per 100,000	AGO	Angola	Africa	All ages	29706124	65732.8	47662.9	88790.9
All taxa	DIAR	All foodborne etiologies	2017	Incidence	Rate per 100,000	ALB	Albania	Europe	<5 years	178880	8376.61	5444.71	12264.7
All taxa	DIAR	All foodborne etiologies	2017	Incidence	Rate per 100,000	ALB	Albania	Europe	≥5 years	2720959	553.525	341.644	794.843
All taxa	DIAR	All foodborne etiologies	2017	Incidence	Rate per 100,000	ALB	Albania	Europe	All ages	2899839	1036.1	692.862	1471.51
All taxa	DIAR	All foodborne etiologies	2017	Incidence	Rate per 100,000	AMR	Region of the Americas	Americas	<5 years	73550950	26051.4	21221.9	31840
All taxa	DIAR	All foodborne etiologies	2017	Incidence	Rate per 100,000	AMR	Region of the Americas	Americas	≥5 years	917442454	8130.26	6684.47	9818.27
All taxa	DIAR	All foodborne etiologies	2017	Incidence	Rate per 100,000	AMR	Region of the Americas	Americas	All ages	990993404	9460.36	7807.93	11256.2
All taxa	DIAR	All foodborne etiologies	2017	Incidence	Rate per 100,000	AND	Andorra	Europe	<5 years	3127	44447.4	35531.3	56266.3
All taxa	DIAR	All foodborne etiologies	2017	Incidence	Rate per 100,000	AND	Andorra	Europe	≥5 years	69872	7274.73	5845.7	9020.99
All taxa	DIAR	All foodborne etiologies	2017	Incidence	Rate per 100,000	AND	Andorra	Europe	All ages	72999	8867.06	7178.24	10947.7
All taxa	DIAR	All foodborne etiologies	2017	Incidence	Rate per 100,000	ARE	United Arab Emirates	Eastern Mediterranean	<5 years	516327	34756	25936.4	47677.4
All taxa	DIAR	All foodborne etiologies	2017	Incidence	Rate per 100,000	ARE	United Arab Emirates	Eastern Mediterranean	≥5 years	8656188	7652.84	6071.43	9619.44
All taxa	DIAR	All foodborne etiologies	2017	Incidence	Rate per 100,000	ARE	United Arab Emirates	Eastern Mediterranean	All ages	9172515	9178.49	7241.72	11684.9
All taxa	DIAR	All foodborne etiologies	2017	Incidence	Rate per 100,000	ARG	Argentina	Americas	<5 years	3725682	28697	19575.4	41347
All taxa	DIAR	All foodborne etiologies	2017	Incidence	Rate per 100,000	ARG	Argentina	Americas	≥5 years	40373124	9573.39	6576.36	13927.2
All taxa	DIAR	All foodborne etiologies	2017	Incidence	Rate per 100,000	ARG	Argentina	Americas	All ages	44098806	11189	7983.36	16080.9
All taxa	DIAR	All foodborne etiologies	2017	Incidence	Rate per 100,000	ARM	Armenia	Europe	<5 years	210544	13391.8	9040.72	18684.9
All taxa	DIAR	All foodborne etiologies	2017	Incidence	Rate per 100,000	ARM	Armenia	Europe	≥5 years	2706908	2849.05	1836.84	4200.27
All taxa	DIAR	All foodborne etiologies	2017	Incidence	Rate per 100,000	ARM	Armenia	Europe	All ages	2917452	3609.89	2411.77	5195.99
All taxa	DIAR	All foodborne etiologies	2017	Incidence	Rate per 100,000	ATG	Antigua and Barbuda	Americas	<5 years	5497	35524.6	27158.7	45965.6
All taxa	DIAR	All foodborne etiologies	2017	Incidence	Rate per 100,000	ATG	Antigua and Barbuda	Americas	≥5 years	84722	7902.34	6324.5	9636.41
All taxa	DIAR	All foodborne etiologies	2017	Incidence	Rate per 100,000	ATG	Antigua and Barbuda	Americas	All ages	90219	9585.35	7597.92	11783.3
All taxa	DIAR	All foodborne etiologies	2017	Incidence	Rate per 100,000	AUS	Australia	Western Pacific	<5 years	1582703	27663.2	20867.8	37066.1
All taxa	DIAR	All foodborne etiologies	2017	Incidence	Rate per 100,000	AUS	Australia	Western Pacific	≥5 years	22949477	7667.25	6112.7	9482.7
All taxa	DIAR	All foodborne etiologies	2017	Incidence	Rate per 100,000	AUS	Australia	Western Pacific	All ages	24532180	8957.3	7145.54	11152.4
All taxa	DIAR	All foodborne etiologies	2017	Incidence	Rate per 100,000	AUT	Austria	Europe	<5 years	425650	39247.5	31374.2	49683.6
All taxa	DIAR	All foodborne etiologies	2017	Incidence	Rate per 100,000	AUT	Austria	Europe	≥5 years	8348408	7318.09	5880.54	9074.79
All taxa	DIAR	All foodborne etiologies	2017	Incidence	Rate per 100,000	AUT	Austria	Europe	All ages	8774058	8867.06	7178.24	10947.7
All taxa	DIAR	All foodborne etiologies	2017	Incidence	Rate per 100,000	AZE	Azerbaijan	Europe	<5 years	885105	18242.7	12604.4	25321.2
All taxa	DIAR	All foodborne etiologies	2017	Incidence	Rate per 100,000	AZE	Azerbaijan	Europe	≥5 years	9039593	4158.99	2793.73	5730.22
All taxa	DIAR	All foodborne etiologies	2017	Incidence	Rate per 100,000	AZE	Azerbaijan	Europe	All ages	9924698	5415	3717.63	7355.11
All taxa	DIAR	All foodborne etiologies	2017	Incidence	Rate per 100,000	BDI	Burundi	Africa	<5 years	2144406	86922.1	65576.6	109771
All taxa	DIAR	All foodborne etiologies	2017	Incidence	Rate per 100,000	BDI	Burundi	Africa	≥5 years	9219593	74284.2	53269.2	101312
All taxa	DIAR	All foodborne etiologies	2017	Incidence	Rate per 100,000	BDI	Burundi	Africa	All ages	11363999	76669	55511.4	100209
All taxa	DIAR	All foodborne etiologies	2017	Incidence	Rate per 100,000	BEL	Belgium	Europe	<5 years	631140	34249.4	27378.7	43356.4
All taxa	DIAR	All foodborne etiologies	2017	Incidence	Rate per 100,000	BEL	Belgium	Europe	≥5 years	10721984	7372.96	5924.63	9142.82
All taxa	DIAR	All foodborne etiologies	2017	Incidence	Rate per 100,000	BEL	Belgium	Europe	All ages	11353124	8867.06	7178.24	10947.7
All taxa	DIAR	All foodborne etiologies	2017	Incidence	Rate per 100,000	BEN	Benin	Africa	<5 years	2001312	57343.1	44664.6	71720
All taxa	DIAR	All foodborne etiologies	2017	Incidence	Rate per 100,000	BEN	Benin	Africa	≥5 years	9866724	56411.8	42779.4	71950.6
All taxa	DIAR	All foodborne etiologies	2017	Incidence	Rate per 100,000	BEN	Benin	Africa	All ages	11868036	56568.9	44095.8	70862.8
All taxa	DIAR	All foodborne etiologies	2017	Incidence	Rate per 100,000	BFA	Burkina Faso	Africa	<5 years	3411792	62928.7	45448.7	80847.3
All taxa	DIAR	All foodborne etiologies	2017	Incidence	Rate per 100,000	BFA	Burkina Faso	Africa	≥5 years	16205017	56426.1	39310.2	76791.8
All taxa	DIAR	All foodborne etiologies	2017	Incidence	Rate per 100,000	BFA	Burkina Faso	Africa	All ages	19616809	57557.1	40497.7	76884.9
All taxa	DIAR	All foodborne etiologies	2017	Incidence	Rate per 100,000	BGD	Bangladesh	South-East Asia	<5 years	15422698	22109.7	16975	28139.6
All taxa	DIAR	All foodborne etiologies	2017	Incidence	Rate per 100,000	BGD	Bangladesh	South-East Asia	≥5 years	146107876	31348.4	23601.1	40765.8
All taxa	DIAR	All foodborne etiologies	2017	Incidence	Rate per 100,000	BGD	Bangladesh	South-East Asia	All ages	161530574	30466.3	23010.3	39329.9
All taxa	DIAR	All foodborne etiologies	2017	Incidence	Rate per 100,000	BGR	Bulgaria	Europe	<5 years	330278	6963.78	4769.54	9915.14
All taxa	DIAR	All foodborne etiologies	2017	Incidence	Rate per 100,000	BGR	Bulgaria	Europe	≥5 years	6771243	334.135	219.996	482.936
All taxa	DIAR	All foodborne etiologies	2017	Incidence	Rate per 100,000	BGR	Bulgaria	Europe	All ages	7101521	642.468	434.416	893.629
All taxa	DIAR	All foodborne etiologies	2017	Incidence	Rate per 100,000	BHR	Bahrain	Eastern Mediterranean	<5 years	105218	27185.8	20287.2	37292.8
All taxa	DIAR	All foodborne etiologies	2017	Incidence	Rate per 100,000	BHR	Bahrain	Eastern Mediterranean	≥5 years	1356844	7782.1	6173.98	9781.92
All taxa	DIAR	All foodborne etiologies	2017	Incidence	Rate per 100,000	BHR	Bahrain	Eastern Mediterranean	All ages	1462062	9178.49	7241.72	11684.9
All taxa	DIAR	All foodborne etiologies	2017	Incidence	Rate per 100,000	BHS	Bahamas	Americas	<5 years	25152	33505.5	25615	43353.1
All taxa	DIAR	All foodborne etiologies	2017	Incidence	Rate per 100,000	BHS	Bahamas	Americas	≥5 years	364191	7933.36	6349.33	9674.23
All taxa	DIAR	All foodborne etiologies	2017	Incidence	Rate per 100,000	BHS	Bahamas	Americas	All ages	389343	9585.35	7597.92	11783.3
All taxa	DIAR	All foodborne etiologies	2017	Incidence	Rate per 100,000	BIH	Bosnia and Herzegovina	Europe	<5 years	145276	12374.7	8433.21	17221.2
All taxa	DIAR	All foodborne etiologies	2017	Incidence	Rate per 100,000	BIH	Bosnia and Herzegovina	Europe	≥5 years	3305133	663.472	426.243	932.773
All taxa	DIAR	All foodborne etiologies	2017	Incidence	Rate per 100,000	BIH	Bosnia and Herzegovina	Europe	All ages	3450409	1156.56	800.434	1596.63
All taxa	DIAR	All foodborne etiologies	2017	Incidence	Rate per 100,000	BLR	Belarus	Europe	<5 years	594096	27376.2	18982.3	37907.4
All taxa	DIAR	All foodborne etiologies	2017	Incidence	Rate per 100,000	BLR	Belarus	Europe	≥5 years	8908090	3670.11	2449.41	5103.66
All taxa	DIAR	All foodborne etiologies	2017	Incidence	Rate per 100,000	BLR	Belarus	Europe	All ages	9502186	5152.26	3539.55	7092.15
All taxa	DIAR	All foodborne etiologies	2017	Incidence	Rate per 100,000	BLZ	Belize	Americas	<5 years	37813	16266.2	11775.8	21991.9
All taxa	DIAR	All foodborne etiologies	2017	Incidence	Rate per 100,000	BLZ	Belize	Americas	≥5 years	331512	13520.4	9115.35	19424.5
All taxa	DIAR	All foodborne etiologies	2017	Incidence	Rate per 100,000	BLZ	Belize	Americas	All ages	369325	13801.6	9560.53	19500.4
All taxa	DIAR	All foodborne etiologies	2017	Incidence	Rate per 100,000	BOL	Bolivia	Americas	<5 years	1243848	17323	11842.3	23366.5
All taxa	DIAR	All foodborne etiologies	2017	Incidence	Rate per 100,000	BOL	Bolivia	Americas	≥5 years	10018669	5914.52	3965.24	8309.32
All taxa	DIAR	All foodborne etiologies	2017	Incidence	Rate per 100,000	BOL	Bolivia	Americas	All ages	11262517	7174.49	4988.22	9955.93
All taxa	DIAR	All foodborne etiologies	2017	Incidence	Rate per 100,000	BRA	Brazil	Americas	<5 years	14418995	19088.7	13077.2	26934.8
All taxa	DIAR	All foodborne etiologies	2017	Incidence	Rate per 100,000	BRA	Brazil	Americas	≥5 years	189557367	6526.87	4566.08	9199.01
All taxa	DIAR	All foodborne etiologies	2017	Incidence	Rate per 100,000	BRA	Brazil	Americas	All ages	203976362	7414.86	5267.59	10239.8
All taxa	DIAR	All foodborne etiologies	2017	Incidence	Rate per 100,000	BRB	Barbados	Americas	<5 years	16367	37015.3	28298.4	47894.4
All taxa	DIAR	All foodborne etiologies	2017	Incidence	Rate per 100,000	BRB	Barbados	Americas	≥5 years	263526	7881.74	6308	9611.29
All taxa	DIAR	All foodborne etiologies	2017	Incidence	Rate per 100,000	BRB	Barbados	Americas	All ages	279893	9585.35	7597.92	11783.3
All taxa	DIAR	All foodborne etiologies	2017	Incidence	Rate per 100,000	BRN	Brunei	Western Pacific	<5 years	33372	23007.1	17355.4	30827.4
All taxa	DIAR	All foodborne etiologies	2017	Incidence	Rate per 100,000	BRN	Brunei	Western Pacific	≥5 years	396836	7775.77	6199.23	9616.92
All taxa	DIAR	All foodborne etiologies	2017	Incidence	Rate per 100,000	BRN	Brunei	Western Pacific	All ages	430208	8957.3	7145.54	11152.4
All taxa	DIAR	All foodborne etiologies	2017	Incidence	Rate per 100,000	BTN	Bhutan	South-East Asia	<5 years	60389	24529	18815.5	31182.3
All taxa	DIAR	All foodborne etiologies	2017	Incidence	Rate per 100,000	BTN	Bhutan	South-East Asia	≥5 years	691116	21172.6	15992.2	28159.4
All taxa	DIAR	All foodborne etiologies	2017	Incidence	Rate per 100,000	BTN	Bhutan	South-East Asia	All ages	751505	21442.3	16400.8	28186.5
All taxa	DIAR	All foodborne etiologies	2017	Incidence	Rate per 100,000	BWA	Botswana	Africa	<5 years	270721	59318	44079	76383.5
All taxa	DIAR	All foodborne etiologies	2017	Incidence	Rate per 100,000	BWA	Botswana	Africa	≥5 years	1979905	64002.8	47772.3	83964.8
All taxa	DIAR	All foodborne etiologies	2017	Incidence	Rate per 100,000	BWA	Botswana	Africa	All ages	2250626	63439.3	48324.6	82310.6
All taxa	DIAR	All foodborne etiologies	2017	Incidence	Rate per 100,000	CAF	Central African Republic	Africa	<5 years	897120	98019.5	72454.1	128367
All taxa	DIAR	All foodborne etiologies	2017	Incidence	Rate per 100,000	CAF	Central African Republic	Africa	≥5 years	3861450	51765.7	36937.4	70696.2
All taxa	DIAR	All foodborne etiologies	2017	Incidence	Rate per 100,000	CAF	Central African Republic	Africa	All ages	4758570	60485.8	43890.3	79628.9
All taxa	DIAR	All foodborne etiologies	2017	Incidence	Rate per 100,000	CAN	Canada	Americas	<5 years	1954794	40498	30961	52400.7
All taxa	DIAR	All foodborne etiologies	2017	Incidence	Rate per 100,000	CAN	Canada	Americas	≥5 years	34619575	7839.86	6274.49	9560.23
All taxa	DIAR	All foodborne etiologies	2017	Incidence	Rate per 100,000	CAN	Canada	Americas	All ages	36574369	9585.35	7597.92	11783.3
All taxa	DIAR	All foodborne etiologies	2017	Incidence	Rate per 100,000	CHE	Switzerland	Europe	<5 years	430107	37278.7	29800.4	47191.3
All taxa	DIAR	All foodborne etiologies	2017	Incidence	Rate per 100,000	CHE	Switzerland	Europe	≥5 years	7991081	7337.85	5896.42	9099.29
All taxa	DIAR	All foodborne etiologies	2017	Incidence	Rate per 100,000	CHE	Switzerland	Europe	All ages	8421188	8867.06	7178.24	10947.7
All taxa	DIAR	All foodborne etiologies	2017	Incidence	Rate per 100,000	CHL	Chile	Americas	<5 years	1197682	33245	25416	43016
All taxa	DIAR	All foodborne etiologies	2017	Incidence	Rate per 100,000	CHL	Chile	Americas	≥5 years	17197745	7937.65	6352.75	9679.47
All taxa	DIAR	All foodborne etiologies	2017	Incidence	Rate per 100,000	CHL	Chile	Americas	All ages	18395427	9585.35	7597.92	11783.3
All taxa	DIAR	All foodborne etiologies	2017	Incidence	Rate per 100,000	CHN	China	Western Pacific	<5 years	91164365	5114.54	3522.32	7199.11
All taxa	DIAR	All foodborne etiologies	2017	Incidence	Rate per 100,000	CHN	China	Western Pacific	≥5 years	1317132048	1223.22	911.152	1643.97
All taxa	DIAR	All foodborne etiologies	2017	Incidence	Rate per 100,000	CHN	China	Western Pacific	All ages	1408296413	1475.12	1117.2	1900.92
All taxa	DIAR	All foodborne etiologies	2017	Incidence	Rate per 100,000	CIV	Cote d'Ivoire	Africa	<5 years	4353331	62361.9	48586.4	77927.3
All taxa	DIAR	All foodborne etiologies	2017	Incidence	Rate per 100,000	CIV	Cote d'Ivoire	Africa	≥5 years	22013175	50902.7	39951.5	65381.8
All taxa	DIAR	All foodborne etiologies	2017	Incidence	Rate per 100,000	CIV	Cote d'Ivoire	Africa	All ages	26366506	52794.7	42070.9	65458.3
All taxa	DIAR	All foodborne etiologies	2017	Incidence	Rate per 100,000	CMR	Cameroon	Africa	<5 years	3892422	86562.8	64107.5	110730
All taxa	DIAR	All foodborne etiologies	2017	Incidence	Rate per 100,000	CMR	Cameroon	Africa	≥5 years	19906895	55873.8	40360.4	77129.7
All taxa	DIAR	All foodborne etiologies	2017	Incidence	Rate per 100,000	CMR	Cameroon	Africa	All ages	23799317	60893	44897	80429.7
All taxa	DIAR	All foodborne etiologies	2017	Incidence	Rate per 100,000	COD	Democratic Republic of Congo	Africa	<5 years	15801239	92438.4	69753.6	116548
All taxa	DIAR	All foodborne etiologies	2017	Incidence	Rate per 100,000	COD	Democratic Republic of Congo	Africa	≥5 years	69752398	49108	36758	65240.3
All taxa	DIAR	All foodborne etiologies	2017	Incidence	Rate per 100,000	COD	Democratic Republic of Congo	Africa	All ages	85553637	57110.8	43768.5	73091.3
All taxa	DIAR	All foodborne etiologies	2017	Incidence	Rate per 100,000	COG	Congo	Africa	<5 years	849328	82077.9	63754.7	103428
All taxa	DIAR	All foodborne etiologies	2017	Incidence	Rate per 100,000	COG	Congo	Africa	≥5 years	4436499	62175.4	48115.6	81135.2
All taxa	DIAR	All foodborne etiologies	2017	Incidence	Rate per 100,000	COG	Congo	Africa	All ages	5285827	65373.3	51758.6	83112.6
All taxa	DIAR	All foodborne etiologies	2017	Incidence	Rate per 100,000	COK	Cook Islands	Western Pacific	<5 years	1358	22692.5	17118.1	30405.8
All taxa	DIAR	All foodborne etiologies	2017	Incidence	Rate per 100,000	COK	Cook Islands	Western Pacific	≥5 years	15909	7784.85	6206.47	9628.15
All taxa	DIAR	All foodborne etiologies	2017	Incidence	Rate per 100,000	COK	Cook Islands	Western Pacific	All ages	17267	8957.3	7145.54	11152.4
All taxa	DIAR	All foodborne etiologies	2017	Incidence	Rate per 100,000	COL	Colombia	Americas	<5 years	3480805	21500.2	14356.5	30973.3
All taxa	DIAR	All foodborne etiologies	2017	Incidence	Rate per 100,000	COL	Colombia	Americas	≥5 years	44221459	7800.76	5379.68	11520.2
All taxa	DIAR	All foodborne etiologies	2017	Incidence	Rate per 100,000	COL	Colombia	Americas	All ages	47702264	8800.4	6098.34	12683.1
All taxa	DIAR	All foodborne etiologies	2017	Incidence	Rate per 100,000	COM	Comoros	Africa	<5 years	108131	65163.8	51359.9	81535.8
All taxa	DIAR	All foodborne etiologies	2017	Incidence	Rate per 100,000	COM	Comoros	Africa	≥5 years	641097	55303.4	42312.3	71405.6
All taxa	DIAR	All foodborne etiologies	2017	Incidence	Rate per 100,000	COM	Comoros	Africa	All ages	749228	56726.5	44365.9	71737.9
All taxa	DIAR	All foodborne etiologies	2017	Incidence	Rate per 100,000	CPV	Cape Verde	Africa	<5 years	46906	22351.2	16241.7	30074.3
All taxa	DIAR	All foodborne etiologies	2017	Incidence	Rate per 100,000	CPV	Cape Verde	Africa	≥5 years	465762	37137.5	27109.7	50503.6
All taxa	DIAR	All foodborne etiologies	2017	Incidence	Rate per 100,000	CPV	Cape Verde	Africa	All ages	512668	35784.6	26368.3	48271.1
All taxa	DIAR	All foodborne etiologies	2017	Incidence	Rate per 100,000	CRI	Costa Rica	Americas	<5 years	349783	31307.1	21097.8	44848.8
All taxa	DIAR	All foodborne etiologies	2017	Incidence	Rate per 100,000	CRI	Costa Rica	Americas	≥5 years	4540824	19097.1	13652.2	26606.6
All taxa	DIAR	All foodborne etiologies	2017	Incidence	Rate per 100,000	CRI	Costa Rica	Americas	All ages	4890607	19970.4	14648.7	27363.1
All taxa	DIAR	All foodborne etiologies	2017	Incidence	Rate per 100,000	CUB	Cuba	Americas	<5 years	605776	23568.5	15012.6	34791.6
All taxa	DIAR	All foodborne etiologies	2017	Incidence	Rate per 100,000	CUB	Cuba	Americas	≥5 years	10652597	13281.3	8708.23	19512.9
All taxa	DIAR	All foodborne etiologies	2017	Incidence	Rate per 100,000	CUB	Cuba	Americas	All ages	11258373	13834.8	9227.41	20206.8
All taxa	DIAR	All foodborne etiologies	2017	Incidence	Rate per 100,000	CYP	Cyprus	Europe	<5 years	69974	33901.3	27100.5	42915.8
All taxa	DIAR	All foodborne etiologies	2017	Incidence	Rate per 100,000	CYP	Cyprus	Europe	≥5 years	1175941	7377.4	5928.2	9148.35
All taxa	DIAR	All foodborne etiologies	2017	Incidence	Rate per 100,000	CYP	Cyprus	Europe	All ages	1245915	8867.06	7178.24	10947.7
All taxa	DIAR	All foodborne etiologies	2017	Incidence	Rate per 100,000	CZE	Czechia	Europe	<5 years	549424	36515.7	29190.3	46225.3
All taxa	DIAR	All foodborne etiologies	2017	Incidence	Rate per 100,000	CZE	Czechia	Europe	≥5 years	9987693	7346.11	5903.06	9109.54
All taxa	DIAR	All foodborne etiologies	2017	Incidence	Rate per 100,000	CZE	Czechia	Europe	All ages	10537117	8867.06	7178.24	10947.7
All taxa	DIAR	All foodborne etiologies	2017	Incidence	Rate per 100,000	DEU	Germany	Europe	<5 years	3778852	41797	33412.2	52911
All taxa	DIAR	All foodborne etiologies	2017	Incidence	Rate per 100,000	DEU	Germany	Europe	≥5 years	79175717	7295.4	5862.31	9046.66
All taxa	DIAR	All foodborne etiologies	2017	Incidence	Rate per 100,000	DEU	Germany	Europe	All ages	82954569	8867.06	7178.24	10947.7
All taxa	DIAR	All foodborne etiologies	2017	Incidence	Rate per 100,000	DJI	Djibouti	Eastern Mediterranean	<5 years	114825	38358.2	28607.5	50705.9
All taxa	DIAR	All foodborne etiologies	2017	Incidence	Rate per 100,000	DJI	Djibouti	Eastern Mediterranean	≥5 years	931452	55197.5	39840.3	73449.2
All taxa	DIAR	All foodborne etiologies	2017	Incidence	Rate per 100,000	DJI	Djibouti	Eastern Mediterranean	All ages	1046277	53349.4	39130.3	70208.8
All taxa	DIAR	All foodborne etiologies	2017	Incidence	Rate per 100,000	DMA	Dominica	Americas	<5 years	4400	12688.5	8873.19	17877
All taxa	DIAR	All foodborne etiologies	2017	Incidence	Rate per 100,000	DMA	Dominica	Americas	≥5 years	64278	10833.3	7602.16	15515.3
All taxa	DIAR	All foodborne etiologies	2017	Incidence	Rate per 100,000	DMA	Dominica	Americas	All ages	68678	10952.1	7834.36	15508.9
All taxa	DIAR	All foodborne etiologies	2017	Incidence	Rate per 100,000	DNK	Denmark	Europe	<5 years	298050	36725.3	29358	46490.7
All taxa	DIAR	All foodborne etiologies	2017	Incidence	Rate per 100,000	DNK	Denmark	Europe	≥5 years	5450930	7343.81	5901.21	9106.68
All taxa	DIAR	All foodborne etiologies	2017	Incidence	Rate per 100,000	DNK	Denmark	Europe	All ages	5748980	8867.06	7178.24	10947.7
All taxa	DIAR	All foodborne etiologies	2017	Incidence	Rate per 100,000	DOM	Dominican Republic	Americas	<5 years	1034587	26663.6	20202.3	35143.8
All taxa	DIAR	All foodborne etiologies	2017	Incidence	Rate per 100,000	DOM	Dominican Republic	Americas	≥5 years	9574506	11408.1	8196.22	15762.8
All taxa	DIAR	All foodborne etiologies	2017	Incidence	Rate per 100,000	DOM	Dominican Republic	Americas	All ages	10609093	12895.8	9643.3	17258.4
All taxa	DIAR	All foodborne etiologies	2017	Incidence	Rate per 100,000	DZA	Algeria	Africa	<5 years	4922108	28505.6	21443.7	36894.7
All taxa	DIAR	All foodborne etiologies	2017	Incidence	Rate per 100,000	DZA	Algeria	Africa	≥5 years	36350092	13569.4	9657.91	18468.3
All taxa	DIAR	All foodborne etiologies	2017	Incidence	Rate per 100,000	DZA	Algeria	Africa	All ages	41272200	15350.7	11280.1	20035.9
All taxa	DIAR	All foodborne etiologies	2017	Incidence	Rate per 100,000	ECU	Ecuador	Americas	<5 years	1510234	17797.4	13057.5	23493.4
All taxa	DIAR	All foodborne etiologies	2017	Incidence	Rate per 100,000	ECU	Ecuador	Americas	≥5 years	15116750	7628.69	5629.58	10287.7
All taxa	DIAR	All foodborne etiologies	2017	Incidence	Rate per 100,000	ECU	Ecuador	Americas	All ages	16626984	8552.31	6460.32	11240.3
All taxa	DIAR	All foodborne etiologies	2017	Incidence	Rate per 100,000	EGY	Egypt	Eastern Mediterranean	<5 years	13331154	62467.8	45682.1	81979.3
All taxa	DIAR	All foodborne etiologies	2017	Incidence	Rate per 100,000	EGY	Egypt	Eastern Mediterranean	≥5 years	89343494	13910.1	9033.87	20506.2
All taxa	DIAR	All foodborne etiologies	2017	Incidence	Rate per 100,000	EGY	Egypt	Eastern Mediterranean	All ages	102674648	20214.7	14582.9	27894.8
All taxa	DIAR	All foodborne etiologies	2017	Incidence	Rate per 100,000	EMR	Eastern Mediterranean Region	Eastern Mediterranean	<5 years	91696715	76106.3	58543.3	95639.7
All taxa	DIAR	All foodborne etiologies	2017	Incidence	Rate per 100,000	EMR	Eastern Mediterranean Region	Eastern Mediterranean	≥5 years	623164646	28119.6	20946	37305.8
All taxa	DIAR	All foodborne etiologies	2017	Incidence	Rate per 100,000	EMR	Eastern Mediterranean Region	Eastern Mediterranean	All ages	714861361	34275	26765	44217.2
All taxa	DIAR	All foodborne etiologies	2017	Incidence	Rate per 100,000	ERI	Eritrea	Africa	<5 years	452616	70924.8	54232	90347.4
All taxa	DIAR	All foodborne etiologies	2017	Incidence	Rate per 100,000	ERI	Eritrea	Africa	≥5 years	2680875	96756.5	70088.5	130877
All taxa	DIAR	All foodborne etiologies	2017	Incidence	Rate per 100,000	ERI	Eritrea	Africa	All ages	3133491	93025.3	67895	125031
All taxa	DIAR	All foodborne etiologies	2017	Incidence	Rate per 100,000	ESP	Spain	Europe	<5 years	2137118	41680.8	33319.5	52764
All taxa	DIAR	All foodborne etiologies	2017	Incidence	Rate per 100,000	ESP	Spain	Europe	≥5 years	44647597	7296.39	5863.1	9047.86
All taxa	DIAR	All foodborne etiologies	2017	Incidence	Rate per 100,000	ESP	Spain	Europe	All ages	46784715	8867.06	7178.24	10947.7
All taxa	DIAR	All foodborne etiologies	2017	Incidence	Rate per 100,000	EST	Estonia	Europe	<5 years	70189	35690.6	28530.8	45180.9
All taxa	DIAR	All foodborne etiologies	2017	Incidence	Rate per 100,000	EST	Estonia	Europe	≥5 years	1245517	7355.46	5910.57	9121.14
All taxa	DIAR	All foodborne etiologies	2017	Incidence	Rate per 100,000	EST	Estonia	Europe	All ages	1315706	8867.06	7178.24	10947.7
All taxa	DIAR	All foodborne etiologies	2017	Incidence	Rate per 100,000	ETH	Ethiopia	Africa	<5 years	16154618	91742	68252.3	118606
All taxa	DIAR	All foodborne etiologies	2017	Incidence	Rate per 100,000	ETH	Ethiopia	Africa	≥5 years	92026425	71894.3	51565.7	100748
All taxa	DIAR	All foodborne etiologies	2017	Incidence	Rate per 100,000	ETH	Ethiopia	Africa	All ages	108181043	74858.2	54536.1	101984
All taxa	DIAR	All foodborne etiologies	2017	Incidence	Rate per 100,000	EUR	European Region	Europe	<5 years	57467145	27629.2	22259.5	33490.3
All taxa	DIAR	All foodborne etiologies	2017	Incidence	Rate per 100,000	EUR	European Region	Europe	≥5 years	867302294	6426.84	5235.11	7727.14
All taxa	DIAR	All foodborne etiologies	2017	Incidence	Rate per 100,000	EUR	European Region	Europe	All ages	924769439	7744.4	6412.8	9263.16
All taxa	DIAR	All foodborne etiologies	2017	Incidence	Rate per 100,000	FIN	Finland	Europe	<5 years	287538	36442.1	29131.7	46132.3
All taxa	DIAR	All foodborne etiologies	2017	Incidence	Rate per 100,000	FIN	Finland	Europe	≥5 years	5215954	7346.94	5903.73	9110.55
All taxa	DIAR	All foodborne etiologies	2017	Incidence	Rate per 100,000	FIN	Finland	Europe	All ages	5503492	8867.06	7178.24	10947.7
All taxa	DIAR	All foodborne etiologies	2017	Incidence	Rate per 100,000	FJI	Fiji	Western Pacific	<5 years	92957	37953.6	27616.8	49573.9
All taxa	DIAR	All foodborne etiologies	2017	Incidence	Rate per 100,000	FJI	Fiji	Western Pacific	≥5 years	826398	13979.7	9858.58	19856.2
All taxa	DIAR	All foodborne etiologies	2017	Incidence	Rate per 100,000	FJI	Fiji	Western Pacific	All ages	919355	16403.8	11952.6	22798.2
All taxa	DIAR	All foodborne etiologies	2017	Incidence	Rate per 100,000	FRA	France	Europe	<5 years	3728172	33283.7	26606.8	42134
All taxa	DIAR	All foodborne etiologies	2017	Incidence	Rate per 100,000	FRA	France	Europe	≥5 years	61444421	7385.57	5934.77	9158.46
All taxa	DIAR	All foodborne etiologies	2017	Incidence	Rate per 100,000	FRA	France	Europe	All ages	65172593	8867.06	7178.24	10947.7
All taxa	DIAR	All foodborne etiologies	2017	Incidence	Rate per 100,000	FSM	Micronesia	Western Pacific	<5 years	12289	21735.8	15484.1	29775
All taxa	DIAR	All foodborne etiologies	2017	Incidence	Rate per 100,000	FSM	Micronesia	Western Pacific	≥5 years	96976	12077.6	8405.17	16985.4
All taxa	DIAR	All foodborne etiologies	2017	Incidence	Rate per 100,000	FSM	Micronesia	Western Pacific	All ages	109265	13163.8	9327.58	18136.3
All taxa	DIAR	All foodborne etiologies	2017	Incidence	Rate per 100,000	GAB	Gabon	Africa	<5 years	300193	50322.1	37100.8	66841.2
All taxa	DIAR	All foodborne etiologies	2017	Incidence	Rate per 100,000	GAB	Gabon	Africa	≥5 years	1828970	45834.8	32981.1	62797.6
All taxa	DIAR	All foodborne etiologies	2017	Incidence	Rate per 100,000	GAB	Gabon	Africa	All ages	2129163	46467.4	34018	63067.4
All taxa	DIAR	All foodborne etiologies	2017	Incidence	Rate per 100,000	GBR	United Kingdom	Europe	<5 years	4027276	31271.1	24997.9	39586.2
All taxa	DIAR	All foodborne etiologies	2017	Incidence	Rate per 100,000	GBR	United Kingdom	Europe	≥5 years	62116744	7414.52	5958.03	9194.37
All taxa	DIAR	All foodborne etiologies	2017	Incidence	Rate per 100,000	GBR	United Kingdom	Europe	All ages	66144020	8867.06	7178.24	10947.7
All taxa	DIAR	All foodborne etiologies	2017	Incidence	Rate per 100,000	GEO	Georgia	Europe	<5 years	289327	18329.4	12463.2	25445.1
All taxa	DIAR	All foodborne etiologies	2017	Incidence	Rate per 100,000	GEO	Georgia	Europe	≥5 years	3503206	4530.18	3104.91	6440.12
All taxa	DIAR	All foodborne etiologies	2017	Incidence	Rate per 100,000	GEO	Georgia	Europe	All ages	3792533	5582.9	3856.21	7722.82
All taxa	DIAR	All foodborne etiologies	2017	Incidence	Rate per 100,000	GHA	Ghana	Africa	<5 years	4212758	44518.7	32177.8	58529.1
All taxa	DIAR	All foodborne etiologies	2017	Incidence	Rate per 100,000	GHA	Ghana	Africa	≥5 years	25477450	49180.6	34688.1	68334
All taxa	DIAR	All foodborne etiologies	2017	Incidence	Rate per 100,000	GHA	Ghana	Africa	All ages	29690208	48519.1	34493.9	67140
All taxa	DIAR	All foodborne etiologies	2017	Incidence	Rate per 100,000	GIN	Guinea	Africa	<5 years	1988806	46843.7	36850.8	58149.6
All taxa	DIAR	All foodborne etiologies	2017	Incidence	Rate per 100,000	GIN	Guinea	Africa	≥5 years	10239437	54901	41828.7	69764.4
All taxa	DIAR	All foodborne etiologies	2017	Incidence	Rate per 100,000	GIN	Guinea	Africa	All ages	12228243	53590.5	41685.7	67265.1
All taxa	DIAR	All foodborne etiologies	2017	Incidence	Rate per 100,000	GLOBAL	Global	All WHO Member States	<5 years	695975987	51100.5	42000.1	61333.7
All taxa	DIAR	All foodborne etiologies	2017	Incidence	Rate per 100,000	GLOBAL	Global	All WHO Member States	≥5 years	6860371239	25317.3	20079.4	31194.4
All taxa	DIAR	All foodborne etiologies	2017	Incidence	Rate per 100,000	GLOBAL	Global	All WHO Member States	All ages	7556347226	27692	22551.7	33429.5
All taxa	DIAR	All foodborne etiologies	2017	Incidence	Rate per 100,000	GMB	Gambia	Africa	<5 years	378388	40136.4	28781.4	53670.9
All taxa	DIAR	All foodborne etiologies	2017	Incidence	Rate per 100,000	GMB	Gambia	Africa	≥5 years	1934812	54601.1	38357.7	75280.2
All taxa	DIAR	All foodborne etiologies	2017	Incidence	Rate per 100,000	GMB	Gambia	Africa	All ages	2313200	52235	37754.3	70604.9
All taxa	DIAR	All foodborne etiologies	2017	Incidence	Rate per 100,000	GNB	Guinea-Bissau	Africa	<5 years	288962	54498	37848.5	72096.1
All taxa	DIAR	All foodborne etiologies	2017	Incidence	Rate per 100,000	GNB	Guinea-Bissau	Africa	≥5 years	1565643	70459.7	47745.1	97562.2
All taxa	DIAR	All foodborne etiologies	2017	Incidence	Rate per 100,000	GNB	Guinea-Bissau	Africa	All ages	1854605	67972.8	46729.3	93000.5
All taxa	DIAR	All foodborne etiologies	2017	Incidence	Rate per 100,000	GNQ	Equatorial Guinea	Africa	<5 years	229772	40736.1	31129.9	52488.2
All taxa	DIAR	All foodborne etiologies	2017	Incidence	Rate per 100,000	GNQ	Equatorial Guinea	Africa	≥5 years	1305555	46878.3	34094.2	61235.9
All taxa	DIAR	All foodborne etiologies	2017	Incidence	Rate per 100,000	GNQ	Equatorial Guinea	Africa	All ages	1535327	45959	33904.3	59281.2
All taxa	DIAR	All foodborne etiologies	2017	Incidence	Rate per 100,000	GRC	Greece	Europe	<5 years	475559	43108.4	34460.7	54571.2
All taxa	DIAR	All foodborne etiologies	2017	Incidence	Rate per 100,000	GRC	Greece	Europe	≥5 years	10291692	7284.84	5853.82	9033.54
All taxa	DIAR	All foodborne etiologies	2017	Incidence	Rate per 100,000	GRC	Greece	Europe	All ages	10767251	8867.06	7178.24	10947.7
All taxa	DIAR	All foodborne etiologies	2017	Incidence	Rate per 100,000	GRD	Grenada	Americas	<5 years	8135	18177.3	11206.5	27912.2
All taxa	DIAR	All foodborne etiologies	2017	Incidence	Rate per 100,000	GRD	Grenada	Americas	≥5 years	107196	23047	15511.8	33200.8
All taxa	DIAR	All foodborne etiologies	2017	Incidence	Rate per 100,000	GRD	Grenada	Americas	All ages	115331	22703.5	15466.5	32507.6
All taxa	DIAR	All foodborne etiologies	2017	Incidence	Rate per 100,000	GTM	Guatemala	Americas	<5 years	2016425	28800	21118.3	37617
All taxa	DIAR	All foodborne etiologies	2017	Incidence	Rate per 100,000	GTM	Guatemala	Americas	≥5 years	14405903	17129.1	12053.2	23625.2
All taxa	DIAR	All foodborne etiologies	2017	Incidence	Rate per 100,000	GTM	Guatemala	Americas	All ages	16422328	18562.1	13293.9	25357.3
All taxa	DIAR	All foodborne etiologies	2017	Incidence	Rate per 100,000	GUY	Guyana	Americas	<5 years	81323	20387.5	15586.5	26379.5
All taxa	DIAR	All foodborne etiologies	2017	Incidence	Rate per 100,000	GUY	Guyana	Americas	≥5 years	684654	8302.27	6644.55	10124.1
All taxa	DIAR	All foodborne etiologies	2017	Incidence	Rate per 100,000	GUY	Guyana	Americas	All ages	765977	9585.35	7597.92	11783.3
All taxa	DIAR	All foodborne etiologies	2017	Incidence	Rate per 100,000	HND	Honduras	Americas	<5 years	1086478	18190.5	12704.4	24421.7
All taxa	DIAR	All foodborne etiologies	2017	Incidence	Rate per 100,000	HND	Honduras	Americas	≥5 years	8413679	13409.3	9224.95	18401.9
All taxa	DIAR	All foodborne etiologies	2017	Incidence	Rate per 100,000	HND	Honduras	Americas	All ages	9500157	13956.1	9914.31	18737.9
All taxa	DIAR	All foodborne etiologies	2017	Incidence	Rate per 100,000	HRV	Croatia	Europe	<5 years	189114	41392	33088.6	52398.4
All taxa	DIAR	All foodborne etiologies	2017	Incidence	Rate per 100,000	HRV	Croatia	Europe	≥5 years	3922181	7298.82	5865.06	9050.88
All taxa	DIAR	All foodborne etiologies	2017	Incidence	Rate per 100,000	HRV	Croatia	Europe	All ages	4111295	8867.06	7178.24	10947.7
All taxa	DIAR	All foodborne etiologies	2017	Incidence	Rate per 100,000	HTI	Haiti	Americas	<5 years	1250891	33720.9	24763.1	44094.8
All taxa	DIAR	All foodborne etiologies	2017	Incidence	Rate per 100,000	HTI	Haiti	Americas	≥5 years	9494084	13291.6	9607.73	18040.6
All taxa	DIAR	All foodborne etiologies	2017	Incidence	Rate per 100,000	HTI	Haiti	Americas	All ages	10744975	15669.9	11552.1	20644.3
All taxa	DIAR	All foodborne etiologies	2017	Incidence	Rate per 100,000	HUN	Hungary	Europe	<5 years	461742	40387.4	32285.5	51126.6
All taxa	DIAR	All foodborne etiologies	2017	Incidence	Rate per 100,000	HUN	Hungary	Europe	≥5 years	9332753	7307.58	5872.09	9061.75
All taxa	DIAR	All foodborne etiologies	2017	Incidence	Rate per 100,000	HUN	Hungary	Europe	All ages	9794495	8867.06	7178.24	10947.7
All taxa	DIAR	All foodborne etiologies	2017	Incidence	Rate per 100,000	IDN	Indonesia	South-East Asia	<5 years	24156299	82381.6	58309.1	115577
All taxa	DIAR	All foodborne etiologies	2017	Incidence	Rate per 100,000	IDN	Indonesia	South-East Asia	≥5 years	241863893	18198.5	12795.9	25394.4
All taxa	DIAR	All foodborne etiologies	2017	Incidence	Rate per 100,000	IDN	Indonesia	South-East Asia	All ages	266020192	24026.7	17241.1	32754.9
All taxa	DIAR	All foodborne etiologies	2017	Incidence	Rate per 100,000	IND	India	South-East Asia	<5 years	122670851	51199.4	39444.3	67157.6
All taxa	DIAR	All foodborne etiologies	2017	Incidence	Rate per 100,000	IND	India	South-East Asia	≥5 years	1229415369	57182.6	42763.7	73910.7
All taxa	DIAR	All foodborne etiologies	2017	Incidence	Rate per 100,000	IND	India	South-East Asia	All ages	1352086220	56639.8	42813.9	72758.2
All taxa	DIAR	All foodborne etiologies	2017	Incidence	Rate per 100,000	IRL	Ireland	Europe	<5 years	326564	27868.1	22277.6	35278.4
All taxa	DIAR	All foodborne etiologies	2017	Incidence	Rate per 100,000	IRL	Ireland	Europe	≥5 years	4453270	7473.69	6005.58	9267.74
All taxa	DIAR	All foodborne etiologies	2017	Incidence	Rate per 100,000	IRL	Ireland	Europe	All ages	4779834	8867.06	7178.24	10947.7
All taxa	DIAR	All foodborne etiologies	2017	Incidence	Rate per 100,000	IRN	Iran	Eastern Mediterranean	<5 years	7537645	15541.9	10875.9	21550.4
All taxa	DIAR	All foodborne etiologies	2017	Incidence	Rate per 100,000	IRN	Iran	Eastern Mediterranean	≥5 years	76901395	11423.3	7952.68	16094.3
All taxa	DIAR	All foodborne etiologies	2017	Incidence	Rate per 100,000	IRN	Iran	Eastern Mediterranean	All ages	84439040	11790.9	8376.9	16499.7
All taxa	DIAR	All foodborne etiologies	2017	Incidence	Rate per 100,000	IRQ	Iraq	Eastern Mediterranean	<5 years	5803567	39866.2	30012	51681.3
All taxa	DIAR	All foodborne etiologies	2017	Incidence	Rate per 100,000	IRQ	Iraq	Eastern Mediterranean	≥5 years	33082537	16598.2	11485.8	23701.6
All taxa	DIAR	All foodborne etiologies	2017	Incidence	Rate per 100,000	IRQ	Iraq	Eastern Mediterranean	All ages	38886104	20070.8	14760.9	27012.7
All taxa	DIAR	All foodborne etiologies	2017	Incidence	Rate per 100,000	ISL	Iceland	Europe	<5 years	21517	29951	23942.6	37915.1
All taxa	DIAR	All foodborne etiologies	2017	Incidence	Rate per 100,000	ISL	Iceland	Europe	≥5 years	316960	7435.77	5975.1	9220.71
All taxa	DIAR	All foodborne etiologies	2017	Incidence	Rate per 100,000	ISL	Iceland	Europe	All ages	338477	8867.06	7178.24	10947.7
All taxa	DIAR	All foodborne etiologies	2017	Incidence	Rate per 100,000	ISR	Israel	Europe	<5 years	850267	18559.3	14836.1	23494.3
All taxa	DIAR	All foodborne etiologies	2017	Incidence	Rate per 100,000	ISR	Israel	Europe	≥5 years	7437747	7759.06	6234.89	9621.63
All taxa	DIAR	All foodborne etiologies	2017	Incidence	Rate per 100,000	ISR	Israel	Europe	All ages	8288014	8867.06	7178.24	10947.7
All taxa	DIAR	All foodborne etiologies	2017	Incidence	Rate per 100,000	ITA	Italy	Europe	<5 years	2503571	45968.3	36746.9	58191.5
All taxa	DIAR	All foodborne etiologies	2017	Incidence	Rate per 100,000	ITA	Italy	Europe	≥5 years	57941038	7263.96	5837.04	9007.65
All taxa	DIAR	All foodborne etiologies	2017	Incidence	Rate per 100,000	ITA	Italy	Europe	All ages	60444609	8867.06	7178.24	10947.7
All taxa	DIAR	All foodborne etiologies	2017	Incidence	Rate per 100,000	JAM	Jamaica	Americas	<5 years	185349	14353.8	9961.31	20233
All taxa	DIAR	All foodborne etiologies	2017	Incidence	Rate per 100,000	JAM	Jamaica	Americas	≥5 years	2627872	10466.8	7212.12	14954.5
All taxa	DIAR	All foodborne etiologies	2017	Incidence	Rate per 100,000	JAM	Jamaica	Americas	All ages	2813221	10722.9	7531.02	14899.8
All taxa	DIAR	All foodborne etiologies	2017	Incidence	Rate per 100,000	JOR	Jordan	Eastern Mediterranean	<5 years	1203576	35767.8	24910.6	50272.1
All taxa	DIAR	All foodborne etiologies	2017	Incidence	Rate per 100,000	JOR	Jordan	Eastern Mediterranean	≥5 years	8921261	13762.8	8873.18	20054.7
All taxa	DIAR	All foodborne etiologies	2017	Incidence	Rate per 100,000	JOR	Jordan	Eastern Mediterranean	All ages	10124837	16378.6	11174.8	23446.6
All taxa	DIAR	All foodborne etiologies	2017	Incidence	Rate per 100,000	JPN	Japan	Western Pacific	<5 years	5020978	45186.7	34086.5	60546.1
All taxa	DIAR	All foodborne etiologies	2017	Incidence	Rate per 100,000	JPN	Japan	Western Pacific	≥5 years	122105532	7467.54	5953.49	9235.71
All taxa	DIAR	All foodborne etiologies	2017	Incidence	Rate per 100,000	JPN	Japan	Western Pacific	All ages	127126510	8957.3	7145.54	11152.4
All taxa	DIAR	All foodborne etiologies	2017	Incidence	Rate per 100,000	KAZ	Kazakhstan	Europe	<5 years	1992347	10775.5	7302.33	15034.4
All taxa	DIAR	All foodborne etiologies	2017	Incidence	Rate per 100,000	KAZ	Kazakhstan	Europe	≥5 years	16514926	3429.04	2212.83	4777.47
All taxa	DIAR	All foodborne etiologies	2017	Incidence	Rate per 100,000	KAZ	Kazakhstan	Europe	All ages	18507273	4219.9	2816.11	5837.07
All taxa	DIAR	All foodborne etiologies	2017	Incidence	Rate per 100,000	KEN	Kenya	Africa	<5 years	6957014	81355.7	62122.5	103240
All taxa	DIAR	All foodborne etiologies	2017	Incidence	Rate per 100,000	KEN	Kenya	Africa	≥5 years	41722211	89617.4	66691.1	118044
All taxa	DIAR	All foodborne etiologies	2017	Incidence	Rate per 100,000	KEN	Kenya	Africa	All ages	48679225	88436.7	67244	114485
All taxa	DIAR	All foodborne etiologies	2017	Incidence	Rate per 100,000	KGZ	Kyrgyzstan	Europe	<5 years	755367	15984.2	12007.8	20952.1
All taxa	DIAR	All foodborne etiologies	2017	Incidence	Rate per 100,000	KGZ	Kyrgyzstan	Europe	≥5 years	5407077	3940.63	2615.79	5727.56
All taxa	DIAR	All foodborne etiologies	2017	Incidence	Rate per 100,000	KGZ	Kyrgyzstan	Europe	All ages	6162444	5416.88	3848.74	7407.79
All taxa	DIAR	All foodborne etiologies	2017	Incidence	Rate per 100,000	KHM	Cambodia	Western Pacific	<5 years	1812927	40845.4	29291.9	55083.6
All taxa	DIAR	All foodborne etiologies	2017	Incidence	Rate per 100,000	KHM	Cambodia	Western Pacific	≥5 years	14156278	11985.9	8282.8	17388.6
All taxa	DIAR	All foodborne etiologies	2017	Incidence	Rate per 100,000	KHM	Cambodia	Western Pacific	All ages	15969205	15262.2	10747.1	20916.2
All taxa	DIAR	All foodborne etiologies	2017	Incidence	Rate per 100,000	KIR	Kiribati	Western Pacific	<5 years	15828	34638.5	24531.3	47876
All taxa	DIAR	All foodborne etiologies	2017	Incidence	Rate per 100,000	KIR	Kiribati	Western Pacific	≥5 years	103548	23075.4	15531	34785.4
All taxa	DIAR	All foodborne etiologies	2017	Incidence	Rate per 100,000	KIR	Kiribati	Western Pacific	All ages	119376	24608.5	16820.7	36223.6
All taxa	DIAR	All foodborne etiologies	2017	Incidence	Rate per 100,000	KNA	Saint Kitts and Nevis	Americas	<5 years	3158	32259.9	24663.1	41741.4
All taxa	DIAR	All foodborne etiologies	2017	Incidence	Rate per 100,000	KNA	Saint Kitts and Nevis	Americas	≥5 years	43909	7954.56	6366.28	9700.1
All taxa	DIAR	All foodborne etiologies	2017	Incidence	Rate per 100,000	KNA	Saint Kitts and Nevis	Americas	All ages	47067	9585.35	7597.92	11783.3
All taxa	DIAR	All foodborne etiologies	2017	Incidence	Rate per 100,000	KOR	South Korea	Western Pacific	<5 years	2163025	42409.9	31991.8	56825.6
All taxa	DIAR	All foodborne etiologies	2017	Incidence	Rate per 100,000	KOR	South Korea	Western Pacific	≥5 years	49237621	7487.71	5969.57	9260.66
All taxa	DIAR	All foodborne etiologies	2017	Incidence	Rate per 100,000	KOR	South Korea	Western Pacific	All ages	51400646	8957.3	7145.54	11152.4
All taxa	DIAR	All foodborne etiologies	2017	Incidence	Rate per 100,000	KWT	Kuwait	Eastern Mediterranean	<5 years	310033	25762.7	19225.1	35340.6
All taxa	DIAR	All foodborne etiologies	2017	Incidence	Rate per 100,000	KWT	Kuwait	Eastern Mediterranean	≥5 years	3772542	7815.58	6200.55	9824.01
All taxa	DIAR	All foodborne etiologies	2017	Incidence	Rate per 100,000	KWT	Kuwait	Eastern Mediterranean	All ages	4082575	9178.49	7241.72	11684.9
All taxa	DIAR	All foodborne etiologies	2017	Incidence	Rate per 100,000	LAO	Laos	Western Pacific	<5 years	790513	53710	39917.9	71113.2
All taxa	DIAR	All foodborne etiologies	2017	Incidence	Rate per 100,000	LAO	Laos	Western Pacific	≥5 years	6172580	13639	9556.63	19400
All taxa	DIAR	All foodborne etiologies	2017	Incidence	Rate per 100,000	LAO	Laos	Western Pacific	All ages	6963093	18188.2	13292.3	25138.5
All taxa	DIAR	All foodborne etiologies	2017	Incidence	Rate per 100,000	LBN	Lebanon	Eastern Mediterranean	<5 years	588200	41606	28377.9	59188.1
All taxa	DIAR	All foodborne etiologies	2017	Incidence	Rate per 100,000	LBN	Lebanon	Eastern Mediterranean	≥5 years	5656670	17352.1	12057.5	25125.6
All taxa	DIAR	All foodborne etiologies	2017	Incidence	Rate per 100,000	LBN	Lebanon	Eastern Mediterranean	All ages	6244870	19636.5	13727.6	27216.6
All taxa	DIAR	All foodborne etiologies	2017	Incidence	Rate per 100,000	LBR	Liberia	Africa	<5 years	741686	97056.8	74495.7	120850
All taxa	DIAR	All foodborne etiologies	2017	Incidence	Rate per 100,000	LBR	Liberia	Africa	≥5 years	4059953	94842.9	71611.2	124813
All taxa	DIAR	All foodborne etiologies	2017	Incidence	Rate per 100,000	LBR	Liberia	Africa	All ages	4801639	95184.8	72175.5	123077
All taxa	DIAR	All foodborne etiologies	2017	Incidence	Rate per 100,000	LBY	Libya	Eastern Mediterranean	<5 years	702309	25271.6	17422.9	34667.3
All taxa	DIAR	All foodborne etiologies	2017	Incidence	Rate per 100,000	LBY	Libya	Eastern Mediterranean	≥5 years	5979907	16379.6	11064.7	24684.7
All taxa	DIAR	All foodborne etiologies	2017	Incidence	Rate per 100,000	LBY	Libya	Eastern Mediterranean	All ages	6682216	17314.2	12004.1	25657.4
All taxa	DIAR	All foodborne etiologies	2017	Incidence	Rate per 100,000	LCA	Saint Lucia	Americas	<5 years	10589	19992.8	13840.3	28154.1
All taxa	DIAR	All foodborne etiologies	2017	Incidence	Rate per 100,000	LCA	Saint Lucia	Americas	≥5 years	165411	18427.5	12699.4	26874.5
All taxa	DIAR	All foodborne etiologies	2017	Incidence	Rate per 100,000	LCA	Saint Lucia	Americas	All ages	176000	18521.7	13023.1	26739.4
All taxa	DIAR	All foodborne etiologies	2017	Incidence	Rate per 100,000	LKA	Sri Lanka	South-East Asia	<5 years	1753299	38248.7	26298.7	52798.9
All taxa	DIAR	All foodborne etiologies	2017	Incidence	Rate per 100,000	LKA	Sri Lanka	South-East Asia	≥5 years	20248609	17254	12570.5	23348.3
All taxa	DIAR	All foodborne etiologies	2017	Incidence	Rate per 100,000	LKA	Sri Lanka	South-East Asia	All ages	22001908	18927.1	13861.7	25221.5
All taxa	DIAR	All foodborne etiologies	2017	Incidence	Rate per 100,000	LSO	Lesotho	Africa	<5 years	284281	55480.3	44039	69242.7
All taxa	DIAR	All foodborne etiologies	2017	Incidence	Rate per 100,000	LSO	Lesotho	Africa	≥5 years	1859451	78683.3	60094.4	102008
All taxa	DIAR	All foodborne etiologies	2017	Incidence	Rate per 100,000	LSO	Lesotho	Africa	All ages	2143732	75606.3	58359.6	97187.3
All taxa	DIAR	All foodborne etiologies	2017	Incidence	Rate per 100,000	LTU	Lithuania	Europe	<5 years	150681	35996.8	28775.6	45568.5
All taxa	DIAR	All foodborne etiologies	2017	Incidence	Rate per 100,000	LTU	Lithuania	Europe	≥5 years	2698096	7351.94	5907.74	9116.77
All taxa	DIAR	All foodborne etiologies	2017	Incidence	Rate per 100,000	LTU	Lithuania	Europe	All ages	2848777	8867.06	7178.24	10947.7
All taxa	DIAR	All foodborne etiologies	2017	Incidence	Rate per 100,000	LUX	Luxembourg	Europe	<5 years	32060	35088.7	28049.7	44418.9
All taxa	DIAR	All foodborne etiologies	2017	Incidence	Rate per 100,000	LUX	Luxembourg	Europe	≥5 years	558776	7362.58	5916.29	9129.96
All taxa	DIAR	All foodborne etiologies	2017	Incidence	Rate per 100,000	LUX	Luxembourg	Europe	All ages	590836	8867.06	7178.24	10947.7
All taxa	DIAR	All foodborne etiologies	2017	Incidence	Rate per 100,000	LVA	Latvia	Europe	<5 years	106975	34714.8	27750.7	43945.6
All taxa	DIAR	All foodborne etiologies	2017	Incidence	Rate per 100,000	LVA	Latvia	Europe	≥5 years	1843463	7367.14	5919.95	9135.61
All taxa	DIAR	All foodborne etiologies	2017	Incidence	Rate per 100,000	LVA	Latvia	Europe	All ages	1950438	8867.06	7178.24	10947.7
All taxa	DIAR	All foodborne etiologies	2017	Incidence	Rate per 100,000	MAR	Morocco	Eastern Mediterranean	<5 years	3323666	31040.9	22561.8	42236.9
All taxa	DIAR	All foodborne etiologies	2017	Incidence	Rate per 100,000	MAR	Morocco	Eastern Mediterranean	≥5 years	31917461	8251.89	5401.11	12420.4
All taxa	DIAR	All foodborne etiologies	2017	Incidence	Rate per 100,000	MAR	Morocco	Eastern Mediterranean	All ages	35241127	10401.2	7169.42	14852.9
All taxa	DIAR	All foodborne etiologies	2017	Incidence	Rate per 100,000	MCO	Monaco	Europe	<5 years	1690	42238.5	33765	53469.8
All taxa	DIAR	All foodborne etiologies	2017	Incidence	Rate per 100,000	MCO	Monaco	Europe	≥5 years	35801	7291.75	5859.38	9042.14
All taxa	DIAR	All foodborne etiologies	2017	Incidence	Rate per 100,000	MCO	Monaco	Europe	All ages	37491	8867.06	7178.24	10947.7
All taxa	DIAR	All foodborne etiologies	2017	Incidence	Rate per 100,000	MDA	Moldova	Europe	<5 years	231498	27679.2	19823.2	37453.4
All taxa	DIAR	All foodborne etiologies	2017	Incidence	Rate per 100,000	MDA	Moldova	Europe	≥5 years	2983125	2883.67	1888.15	4163.34
All taxa	DIAR	All foodborne etiologies	2017	Incidence	Rate per 100,000	MDA	Moldova	Europe	All ages	3214623	4669.3	3233.87	6403.68
All taxa	DIAR	All foodborne etiologies	2017	Incidence	Rate per 100,000	MDG	Madagascar	Africa	<5 years	4015992	94334.1	70309.4	118400
All taxa	DIAR	All foodborne etiologies	2017	Incidence	Rate per 100,000	MDG	Madagascar	Africa	≥5 years	22424020	99396	73068.8	129959
All taxa	DIAR	All foodborne etiologies	2017	Incidence	Rate per 100,000	MDG	Madagascar	Africa	All ages	26440012	98627.1	72991	127544
All taxa	DIAR	All foodborne etiologies	2017	Incidence	Rate per 100,000	MDV	Maldives	South-East Asia	<5 years	36568	64484.2	48376.6	85983.4
All taxa	DIAR	All foodborne etiologies	2017	Incidence	Rate per 100,000	MDV	Maldives	South-East Asia	≥5 years	414272	17011.1	11953.1	23572.6
All taxa	DIAR	All foodborne etiologies	2017	Incidence	Rate per 100,000	MDV	Maldives	South-East Asia	All ages	450840	20861.6	15381.7	28363.1
All taxa	DIAR	All foodborne etiologies	2017	Incidence	Rate per 100,000	MEX	Mexico	Americas	<5 years	11072866	15289.8	10296.4	21905.6
All taxa	DIAR	All foodborne etiologies	2017	Incidence	Rate per 100,000	MEX	Mexico	Americas	≥5 years	111748862	5114.56	3656.43	7067.02
All taxa	DIAR	All foodborne etiologies	2017	Incidence	Rate per 100,000	MEX	Mexico	Americas	All ages	122821728	6031.89	4347.99	8186.37
All taxa	DIAR	All foodborne etiologies	2017	Incidence	Rate per 100,000	MHL	Marshall Islands	Western Pacific	<5 years	5305	19264.7	13920.5	25431
All taxa	DIAR	All foodborne etiologies	2017	Incidence	Rate per 100,000	MHL	Marshall Islands	Western Pacific	≥5 years	41835	10720.6	7584.18	15345.1
All taxa	DIAR	All foodborne etiologies	2017	Incidence	Rate per 100,000	MHL	Marshall Islands	Western Pacific	All ages	47140	11682.1	8620.21	16324.8
All taxa	DIAR	All foodborne etiologies	2017	Incidence	Rate per 100,000	MKD	North Macedonia	Europe	<5 years	115748	14769.7	10279.1	20321.5
All taxa	DIAR	All foodborne etiologies	2017	Incidence	Rate per 100,000	MKD	North Macedonia	Europe	≥5 years	1835643	678.43	435.853	965.521
All taxa	DIAR	All foodborne etiologies	2017	Incidence	Rate per 100,000	MKD	North Macedonia	Europe	All ages	1951391	1514.26	1066.01	2106.69
All taxa	DIAR	All foodborne etiologies	2017	Incidence	Rate per 100,000	MLI	Mali	Africa	<5 years	3679612	69497.8	51251.9	89122.5
All taxa	DIAR	All foodborne etiologies	2017	Incidence	Rate per 100,000	MLI	Mali	Africa	≥5 years	15819378	92531.3	63303.5	127355
All taxa	DIAR	All foodborne etiologies	2017	Incidence	Rate per 100,000	MLI	Mali	Africa	All ages	19498990	88184.7	61547	119108
All taxa	DIAR	All foodborne etiologies	2017	Incidence	Rate per 100,000	MLT	Malta	Europe	<5 years	22694	38609.6	30864.2	48876
All taxa	DIAR	All foodborne etiologies	2017	Incidence	Rate per 100,000	MLT	Malta	Europe	≥5 years	437501	7324.26	5885.5	9082.44
All taxa	DIAR	All foodborne etiologies	2017	Incidence	Rate per 100,000	MLT	Malta	Europe	All ages	460195	8867.06	7178.24	10947.7
All taxa	DIAR	All foodborne etiologies	2017	Incidence	Rate per 100,000	MMR	Myanmar	South-East Asia	<5 years	4491356	75176	58002.9	94009.9
All taxa	DIAR	All foodborne etiologies	2017	Incidence	Rate per 100,000	MMR	Myanmar	South-East Asia	≥5 years	47210153	14039.7	10437.7	18708.1
All taxa	DIAR	All foodborne etiologies	2017	Incidence	Rate per 100,000	MMR	Myanmar	South-East Asia	All ages	51701509	19350.6	14941.1	25202.3
All taxa	DIAR	All foodborne etiologies	2017	Incidence	Rate per 100,000	MNE	Montenegro	Europe	<5 years	38293	10174.6	6758.77	14399.3
All taxa	DIAR	All foodborne etiologies	2017	Incidence	Rate per 100,000	MNE	Montenegro	Europe	≥5 years	583882	549.921	350.292	786.578
All taxa	DIAR	All foodborne etiologies	2017	Incidence	Rate per 100,000	MNE	Montenegro	Europe	All ages	622175	1142.29	785.957	1592.68
All taxa	DIAR	All foodborne etiologies	2017	Incidence	Rate per 100,000	MNG	Mongolia	Western Pacific	<5 years	386265	6930.13	5145.66	9100.38
All taxa	DIAR	All foodborne etiologies	2017	Incidence	Rate per 100,000	MNG	Mongolia	Western Pacific	≥5 years	2686620	645.294	441.846	939.11
All taxa	DIAR	All foodborne etiologies	2017	Incidence	Rate per 100,000	MNG	Mongolia	Western Pacific	All ages	3072885	1435.31	1074.51	1910.34
All taxa	DIAR	All foodborne etiologies	2017	Incidence	Rate per 100,000	MOZ	Mozambique	Africa	<5 years	4900040	38392.2	28902.8	49043.4
All taxa	DIAR	All foodborne etiologies	2017	Incidence	Rate per 100,000	MOZ	Mozambique	Africa	≥5 years	22840576	56225.5	40788.6	75510.1
All taxa	DIAR	All foodborne etiologies	2017	Incidence	Rate per 100,000	MOZ	Mozambique	Africa	All ages	27740616	53075.5	39019.8	69881.2
All taxa	DIAR	All foodborne etiologies	2017	Incidence	Rate per 100,000	MRT	Mauritania	Africa	<5 years	704534	81716.6	63314.3	102855
All taxa	DIAR	All foodborne etiologies	2017	Incidence	Rate per 100,000	MRT	Mauritania	Africa	≥5 years	3443285	79123.1	60990.3	102788
All taxa	DIAR	All foodborne etiologies	2017	Incidence	Rate per 100,000	MRT	Mauritania	Africa	All ages	4147819	79563.7	62150.8	100850
All taxa	DIAR	All foodborne etiologies	2017	Incidence	Rate per 100,000	MUS	Mauritius	Africa	<5 years	66750	75207.8	54445.9	99622.1
All taxa	DIAR	All foodborne etiologies	2017	Incidence	Rate per 100,000	MUS	Mauritius	Africa	≥5 years	1224634	20635.9	15086.7	28490.1
All taxa	DIAR	All foodborne etiologies	2017	Incidence	Rate per 100,000	MUS	Mauritius	Africa	All ages	1291384	23456.7	17301.2	31746.8
All taxa	DIAR	All foodborne etiologies	2017	Incidence	Rate per 100,000	MWI	Malawi	Africa	<5 years	2873212	60366.4	43364.6	78453.7
All taxa	DIAR	All foodborne etiologies	2017	Incidence	Rate per 100,000	MWI	Malawi	Africa	≥5 years	14923678	69477.4	47927.7	97658.8
All taxa	DIAR	All foodborne etiologies	2017	Incidence	Rate per 100,000	MWI	Malawi	Africa	All ages	17796890	68006.5	47896.9	93834.8
All taxa	DIAR	All foodborne etiologies	2017	Incidence	Rate per 100,000	MYS	Malaysia	Western Pacific	<5 years	2675373	35859.2	23603	49643.2
All taxa	DIAR	All foodborne etiologies	2017	Incidence	Rate per 100,000	MYS	Malaysia	Western Pacific	≥5 years	29398221	17008.5	11597.1	24248.1
All taxa	DIAR	All foodborne etiologies	2017	Incidence	Rate per 100,000	MYS	Malaysia	Western Pacific	All ages	32073594	18580.9	12950	26024.2
All taxa	DIAR	All foodborne etiologies	2017	Incidence	Rate per 100,000	NAM	Namibia	Africa	<5 years	348052	49155.5	36781.8	62989.1
All taxa	DIAR	All foodborne etiologies	2017	Incidence	Rate per 100,000	NAM	Namibia	Africa	≥5 years	2124274	83109.5	61266.6	108905
All taxa	DIAR	All foodborne etiologies	2017	Incidence	Rate per 100,000	NAM	Namibia	Africa	All ages	2472326	78329.5	58528.5	100905
All taxa	DIAR	All foodborne etiologies	2017	Incidence	Rate per 100,000	NER	Niger	Africa	<5 years	4096366	105758	80008.1	131186
All taxa	DIAR	All foodborne etiologies	2017	Incidence	Rate per 100,000	NER	Niger	Africa	≥5 years	16966306	71772.5	51253.3	96119.6
All taxa	DIAR	All foodborne etiologies	2017	Incidence	Rate per 100,000	NER	Niger	Africa	All ages	21062672	78382.1	58027.9	101597
All taxa	DIAR	All foodborne etiologies	2017	Incidence	Rate per 100,000	NGA	Nigeria	Africa	<5 years	33258924	117268	88379	151821
All taxa	DIAR	All foodborne etiologies	2017	Incidence	Rate per 100,000	NGA	Nigeria	Africa	≥5 years	164603175	52471.9	37513.1	71272.6
All taxa	DIAR	All foodborne etiologies	2017	Incidence	Rate per 100,000	NGA	Nigeria	Africa	All ages	197862099	63363.6	47652.3	81911.8
All taxa	DIAR	All foodborne etiologies	2017	Incidence	Rate per 100,000	NIC	Nicaragua	Americas	<5 years	674952	15475.9	10607.7	22133.2
All taxa	DIAR	All foodborne etiologies	2017	Incidence	Rate per 100,000	NIC	Nicaragua	Americas	≥5 years	5599462	7920.43	5203.31	11580.6
All taxa	DIAR	All foodborne etiologies	2017	Incidence	Rate per 100,000	NIC	Nicaragua	Americas	All ages	6274414	8733.19	5908.48	12472.8
All taxa	DIAR	All foodborne etiologies	2017	Incidence	Rate per 100,000	NIU	Niue	Western Pacific	<5 years	138	23032.9	17374.8	30862
All taxa	DIAR	All foodborne etiologies	2017	Incidence	Rate per 100,000	NIU	Niue	Western Pacific	≥5 years	1643	7775.05	6198.65	9616.03
All taxa	DIAR	All foodborne etiologies	2017	Incidence	Rate per 100,000	NIU	Niue	Western Pacific	All ages	1781	8957.3	7145.54	11152.4
All taxa	DIAR	All foodborne etiologies	2017	Incidence	Rate per 100,000	NLD	Netherlands	Europe	<5 years	885200	37127.8	29679.8	47000.3
All taxa	DIAR	All foodborne etiologies	2017	Incidence	Rate per 100,000	NLD	Netherlands	Europe	≥5 years	16376313	7339.46	5897.72	9101.28
All taxa	DIAR	All foodborne etiologies	2017	Incidence	Rate per 100,000	NLD	Netherlands	Europe	All ages	17261513	8867.06	7178.24	10947.7
All taxa	DIAR	All foodborne etiologies	2017	Incidence	Rate per 100,000	NOR	Norway	Europe	<5 years	303483	32988.3	26370.7	41760.1
All taxa	DIAR	All foodborne etiologies	2017	Incidence	Rate per 100,000	NOR	Norway	Europe	≥5 years	4954664	7389.59	5937.99	9163.44
All taxa	DIAR	All foodborne etiologies	2017	Incidence	Rate per 100,000	NOR	Norway	Europe	All ages	5258147	8867.06	7178.24	10947.7
All taxa	DIAR	All foodborne etiologies	2017	Incidence	Rate per 100,000	NPL	Nepal	South-East Asia	<5 years	2939143	34669	26381.6	44616.2
All taxa	DIAR	All foodborne etiologies	2017	Incidence	Rate per 100,000	NPL	Nepal	South-East Asia	≥5 years	25053400	25038.6	18182.2	33938.4
All taxa	DIAR	All foodborne etiologies	2017	Incidence	Rate per 100,000	NPL	Nepal	South-East Asia	All ages	27992543	26049.8	19222.9	34858.4
All taxa	DIAR	All foodborne etiologies	2017	Incidence	Rate per 100,000	NRU	Nauru	Western Pacific	<5 years	1602	12523.1	9446.84	16779.7
All taxa	DIAR	All foodborne etiologies	2017	Incidence	Rate per 100,000	NRU	Nauru	Western Pacific	≥5 years	9639	8364.66	6668.72	10345.2
All taxa	DIAR	All foodborne etiologies	2017	Incidence	Rate per 100,000	NRU	Nauru	Western Pacific	All ages	11241	8957.3	7145.54	11152.4
All taxa	DIAR	All foodborne etiologies	2017	Incidence	Rate per 100,000	NZL	New Zealand	Western Pacific	<5 years	305110	27878.7	21030.3	37354.9
All taxa	DIAR	All foodborne etiologies	2017	Incidence	Rate per 100,000	NZL	New Zealand	Western Pacific	≥5 years	4460995	7663.16	6109.45	9477.65
All taxa	DIAR	All foodborne etiologies	2017	Incidence	Rate per 100,000	NZL	New Zealand	Western Pacific	All ages	4766105	8957.3	7145.54	11152.4
All taxa	DIAR	All foodborne etiologies	2017	Incidence	Rate per 100,000	OMN	Oman	Eastern Mediterranean	<5 years	407964	21534.1	16069.7	29539.8
All taxa	DIAR	All foodborne etiologies	2017	Incidence	Rate per 100,000	OMN	Oman	Eastern Mediterranean	≥5 years	4082353	7943.76	6302.23	9985.12
All taxa	DIAR	All foodborne etiologies	2017	Incidence	Rate per 100,000	OMN	Oman	Eastern Mediterranean	All ages	4490317	9178.49	7241.72	11684.9
All taxa	DIAR	All foodborne etiologies	2017	Incidence	Rate per 100,000	PAK	Pakistan	Eastern Mediterranean	<5 years	30771022	115609	80394.9	157327
All taxa	DIAR	All foodborne etiologies	2017	Incidence	Rate per 100,000	PAK	Pakistan	Eastern Mediterranean	≥5 years	190745101	55752.3	40067.9	78154.1
All taxa	DIAR	All foodborne etiologies	2017	Incidence	Rate per 100,000	PAK	Pakistan	Eastern Mediterranean	All ages	221516123	64067	46515.1	85334.3
All taxa	DIAR	All foodborne etiologies	2017	Incidence	Rate per 100,000	PAN	Panama	Americas	<5 years	387261	22714.1	17365.2	29389.9
All taxa	DIAR	All foodborne etiologies	2017	Incidence	Rate per 100,000	PAN	Panama	Americas	≥5 years	3676605	8202.48	6564.69	10002.4
All taxa	DIAR	All foodborne etiologies	2017	Incidence	Rate per 100,000	PAN	Panama	Americas	All ages	4063866	9585.35	7597.92	11783.3
All taxa	DIAR	All foodborne etiologies	2017	Incidence	Rate per 100,000	PER	Peru	Americas	<5 years	2728587	37801.3	26007.1	51472.6
All taxa	DIAR	All foodborne etiologies	2017	Incidence	Rate per 100,000	PER	Peru	Americas	≥5 years	28364198	13260.4	8814.77	18892
All taxa	DIAR	All foodborne etiologies	2017	Incidence	Rate per 100,000	PER	Peru	Americas	All ages	31092785	15414.1	10537.7	21572.3
All taxa	DIAR	All foodborne etiologies	2017	Incidence	Rate per 100,000	PHL	Philippines	Western Pacific	<5 years	11785954	48133.1	34028.2	65472.2
All taxa	DIAR	All foodborne etiologies	2017	Incidence	Rate per 100,000	PHL	Philippines	Western Pacific	≥5 years	95654273	10874.4	7592.22	15212
All taxa	DIAR	All foodborne etiologies	2017	Incidence	Rate per 100,000	PHL	Philippines	Western Pacific	All ages	107440227	14961.6	10825.9	20186.4
All taxa	DIAR	All foodborne etiologies	2017	Incidence	Rate per 100,000	PLW	Palau	Western Pacific	<5 years	1159	24672.7	17296.5	33231.9
All taxa	DIAR	All foodborne etiologies	2017	Incidence	Rate per 100,000	PLW	Palau	Western Pacific	≥5 years	16644	10920.8	7645	16111.5
All taxa	DIAR	All foodborne etiologies	2017	Incidence	Rate per 100,000	PLW	Palau	Western Pacific	All ages	17803	11816.1	8470.79	16928.3
All taxa	DIAR	All foodborne etiologies	2017	Incidence	Rate per 100,000	PNG	Papua New Guinea	Western Pacific	<5 years	1167767	68574.8	49767.7	94642.5
All taxa	DIAR	All foodborne etiologies	2017	Incidence	Rate per 100,000	PNG	Papua New Guinea	Western Pacific	≥5 years	7902825	19204.5	13159.3	26971
All taxa	DIAR	All foodborne etiologies	2017	Incidence	Rate per 100,000	PNG	Papua New Guinea	Western Pacific	All ages	9070592	25560.6	18256.6	34331.4
All taxa	DIAR	All foodborne etiologies	2017	Incidence	Rate per 100,000	POL	Poland	Europe	<5 years	1924280	37857.1	30262.7	47923.4
All taxa	DIAR	All foodborne etiologies	2017	Incidence	Rate per 100,000	POL	Poland	Europe	≥5 years	36336315	7331.82	5891.58	9091.82
All taxa	DIAR	All foodborne etiologies	2017	Incidence	Rate per 100,000	POL	Poland	Europe	All ages	38260595	8867.06	7178.24	10947.7
All taxa	DIAR	All foodborne etiologies	2017	Incidence	Rate per 100,000	PRK	North Korea	South-East Asia	<5 years	1670372	52278.9	38258.1	68382.1
All taxa	DIAR	All foodborne etiologies	2017	Incidence	Rate per 100,000	PRK	North Korea	South-East Asia	≥5 years	24088862	22213.5	15612.2	30894.2
All taxa	DIAR	All foodborne etiologies	2017	Incidence	Rate per 100,000	PRK	North Korea	South-East Asia	All ages	25759234	24163.1	17474.2	32607.1
All taxa	DIAR	All foodborne etiologies	2017	Incidence	Rate per 100,000	PRT	Portugal	Europe	<5 years	427134	46068.8	36827.2	58318.7
All taxa	DIAR	All foodborne etiologies	2017	Incidence	Rate per 100,000	PRT	Portugal	Europe	≥5 years	9907827	7263.27	5836.49	9006.8
All taxa	DIAR	All foodborne etiologies	2017	Incidence	Rate per 100,000	PRT	Portugal	Europe	All ages	10334961	8867.06	7178.24	10947.7
All taxa	DIAR	All foodborne etiologies	2017	Incidence	Rate per 100,000	PRY	Paraguay	Americas	<5 years	666749	13418	9446.51	18281.5
All taxa	DIAR	All foodborne etiologies	2017	Incidence	Rate per 100,000	PRY	Paraguay	Americas	≥5 years	5627408	4935.6	3539.2	6836.68
All taxa	DIAR	All foodborne etiologies	2017	Incidence	Rate per 100,000	PRY	Paraguay	Americas	All ages	6294157	5834.16	4246.27	7861.95
All taxa	DIAR	All foodborne etiologies	2017	Incidence	Rate per 100,000	QAT	Qatar	Eastern Mediterranean	<5 years	141064	37044.8	27644.5	50816.9
All taxa	DIAR	All foodborne etiologies	2017	Incidence	Rate per 100,000	QAT	Qatar	Eastern Mediterranean	≥5 years	2529929	7624.72	6049.12	9584.1
All taxa	DIAR	All foodborne etiologies	2017	Incidence	Rate per 100,000	QAT	Qatar	Eastern Mediterranean	All ages	2670993	9178.49	7241.72	11684.9
All taxa	DIAR	All foodborne etiologies	2017	Incidence	Rate per 100,000	ROU	Romania	Europe	<5 years	995528	37740.3	30169.4	47775.6
All taxa	DIAR	All foodborne etiologies	2017	Incidence	Rate per 100,000	ROU	Romania	Europe	≥5 years	18737573	7333.02	5892.54	9093.31
All taxa	DIAR	All foodborne etiologies	2017	Incidence	Rate per 100,000	ROU	Romania	Europe	All ages	19733101	8867.06	7178.24	10947.7
All taxa	DIAR	All foodborne etiologies	2017	Incidence	Rate per 100,000	RUS	Russia	Europe	<5 years	9556425	23072.7	15284.4	32644.1
All taxa	DIAR	All foodborne etiologies	2017	Incidence	Rate per 100,000	RUS	Russia	Europe	≥5 years	136468391	4893.03	3283.77	6773.04
All taxa	DIAR	All foodborne etiologies	2017	Incidence	Rate per 100,000	RUS	Russia	Europe	All ages	146024816	6082.77	4193.68	8416.17
All taxa	DIAR	All foodborne etiologies	2017	Incidence	Rate per 100,000	RWA	Rwanda	Africa	<5 years	1746219	46740.6	35902.2	59436.3
All taxa	DIAR	All foodborne etiologies	2017	Incidence	Rate per 100,000	RWA	Rwanda	Africa	≥5 years	10313498	59269.5	42895.2	81228.5
All taxa	DIAR	All foodborne etiologies	2017	Incidence	Rate per 100,000	RWA	Rwanda	Africa	All ages	12059717	57455.4	41669.8	77881.7
All taxa	DIAR	All foodborne etiologies	2017	Incidence	Rate per 100,000	SAU	Saudi Arabia	Eastern Mediterranean	<5 years	2850465	21257.4	15863.1	29160.3
All taxa	DIAR	All foodborne etiologies	2017	Incidence	Rate per 100,000	SAU	Saudi Arabia	Eastern Mediterranean	≥5 years	28120696	7954.11	6310.45	9998.14
All taxa	DIAR	All foodborne etiologies	2017	Incidence	Rate per 100,000	SAU	Saudi Arabia	Eastern Mediterranean	All ages	30971161	9178.49	7241.72	11684.9
All taxa	DIAR	All foodborne etiologies	2017	Incidence	Rate per 100,000	SDN	Sudan	Eastern Mediterranean	<5 years	6614736	93079	63380.6	128396
All taxa	DIAR	All foodborne etiologies	2017	Incidence	Rate per 100,000	SDN	Sudan	Eastern Mediterranean	≥5 years	35274739	32624.6	21076.9	48355.1
All taxa	DIAR	All foodborne etiologies	2017	Incidence	Rate per 100,000	SDN	Sudan	Eastern Mediterranean	All ages	41889475	42170.9	28750.9	58688.5
All taxa	DIAR	All foodborne etiologies	2017	Incidence	Rate per 100,000	SEAR	South-East Asian Region	South-East Asia	<5 years	177178693	52804.7	40982.2	67487.3
All taxa	DIAR	All foodborne etiologies	2017	Incidence	Rate per 100,000	SEAR	South-East Asian Region	South-East Asia	≥5 years	1803385095	45875.1	34290.5	58254.2
All taxa	DIAR	All foodborne etiologies	2017	Incidence	Rate per 100,000	SEAR	South-East Asian Region	South-East Asia	All ages	1980563788	46495	35227	58209.3
All taxa	DIAR	All foodborne etiologies	2017	Incidence	Rate per 100,000	SEN	Senegal	Africa	<5 years	2374909	71244.9	50319	96970.6
All taxa	DIAR	All foodborne etiologies	2017	Incidence	Rate per 100,000	SEN	Senegal	Africa	≥5 years	12880101	64376.9	44467.6	87921.5
All taxa	DIAR	All foodborne etiologies	2017	Incidence	Rate per 100,000	SEN	Senegal	Africa	All ages	15255010	65446.1	45574.5	88394.4
All taxa	DIAR	All foodborne etiologies	2017	Incidence	Rate per 100,000	SGP	Singapore	Western Pacific	<5 years	236898	42163.7	31806.1	56495.6
All taxa	DIAR	All foodborne etiologies	2017	Incidence	Rate per 100,000	SGP	Singapore	Western Pacific	≥5 years	5359873	7489.62	5971.1	9263.02
All taxa	DIAR	All foodborne etiologies	2017	Incidence	Rate per 100,000	SGP	Singapore	Western Pacific	All ages	5596771	8957.3	7145.54	11152.4
All taxa	DIAR	All foodborne etiologies	2017	Incidence	Rate per 100,000	SLB	Solomon Islands	Western Pacific	<5 years	99557	24014.5	17470.2	31198
All taxa	DIAR	All foodborne etiologies	2017	Incidence	Rate per 100,000	SLB	Solomon Islands	Western Pacific	≥5 years	574405	17503.3	12511.6	24924.8
All taxa	DIAR	All foodborne etiologies	2017	Incidence	Rate per 100,000	SLB	Solomon Islands	Western Pacific	All ages	673962	18465.2	13625.6	25603.9
All taxa	DIAR	All foodborne etiologies	2017	Incidence	Rate per 100,000	SLE	Sierra Leone	Africa	<5 years	1092036	66233	49030.2	85169.2
All taxa	DIAR	All foodborne etiologies	2017	Incidence	Rate per 100,000	SLE	Sierra Leone	Africa	≥5 years	6200012	79398.5	56829.9	107395
All taxa	DIAR	All foodborne etiologies	2017	Incidence	Rate per 100,000	SLE	Sierra Leone	Africa	All ages	7292048	77426.9	55751.9	103365
All taxa	DIAR	All foodborne etiologies	2017	Incidence	Rate per 100,000	SLV	El Salvador	Americas	<5 years	560354	21047.5	15040.2	28602
All taxa	DIAR	All foodborne etiologies	2017	Incidence	Rate per 100,000	SLV	El Salvador	Americas	≥5 years	5648574	9077.42	6682.23	12442.6
All taxa	DIAR	All foodborne etiologies	2017	Incidence	Rate per 100,000	SLV	El Salvador	Americas	All ages	6208928	10157.7	7504.13	13504.4
All taxa	DIAR	All foodborne etiologies	2017	Incidence	Rate per 100,000	SMR	San Marino	Europe	<5 years	1517	43038.2	34404.7	54482.3
All taxa	DIAR	All foodborne etiologies	2017	Incidence	Rate per 100,000	SMR	San Marino	Europe	≥5 years	32774	7285.39	5854.27	9034.22
All taxa	DIAR	All foodborne etiologies	2017	Incidence	Rate per 100,000	SMR	San Marino	Europe	All ages	34291	8867.06	7178.24	10947.7
All taxa	DIAR	All foodborne etiologies	2017	Incidence	Rate per 100,000	SOM	Somalia	Eastern Mediterranean	<5 years	2858655	58902.2	43523	76382.6
All taxa	DIAR	All foodborne etiologies	2017	Incidence	Rate per 100,000	SOM	Somalia	Eastern Mediterranean	≥5 years	11799665	47424.3	33541.8	66802.5
All taxa	DIAR	All foodborne etiologies	2017	Incidence	Rate per 100,000	SOM	Somalia	Eastern Mediterranean	All ages	14658320	49662.7	36431.5	67656.7
All taxa	DIAR	All foodborne etiologies	2017	Incidence	Rate per 100,000	SRB	Serbia	Europe	<5 years	329114	12378.9	8318.22	17391.5
All taxa	DIAR	All foodborne etiologies	2017	Incidence	Rate per 100,000	SRB	Serbia	Europe	≥5 years	6771043	894.645	617.352	1244.14
All taxa	DIAR	All foodborne etiologies	2017	Incidence	Rate per 100,000	SRB	Serbia	Europe	All ages	7100157	1426.98	989.716	1960.41
All taxa	DIAR	All foodborne etiologies	2017	Incidence	Rate per 100,000	SSD	South Sudan	Africa	<5 years	1668177	116229	90712.3	145232
All taxa	DIAR	All foodborne etiologies	2017	Incidence	Rate per 100,000	SSD	South Sudan	Africa	≥5 years	8890110	100180	75596.4	132073
All taxa	DIAR	All foodborne etiologies	2017	Incidence	Rate per 100,000	SSD	South Sudan	Africa	All ages	10558287	102716	78659.4	132019
All taxa	DIAR	All foodborne etiologies	2017	Incidence	Rate per 100,000	STP	Sao Tome and Principe	Africa	<5 years	30934	22009.4	16308.4	29328.4
All taxa	DIAR	All foodborne etiologies	2017	Incidence	Rate per 100,000	STP	Sao Tome and Principe	Africa	≥5 years	174418	34372.3	25159.1	46256.6
All taxa	DIAR	All foodborne etiologies	2017	Incidence	Rate per 100,000	STP	Sao Tome and Principe	Africa	All ages	205352	32510	24118.8	43420.3
All taxa	DIAR	All foodborne etiologies	2017	Incidence	Rate per 100,000	SUR	Suriname	Americas	<5 years	55520	14961.4	11288.1	19599.3
All taxa	DIAR	All foodborne etiologies	2017	Incidence	Rate per 100,000	SUR	Suriname	Americas	≥5 years	535276	12048.4	8563.63	17124
All taxa	DIAR	All foodborne etiologies	2017	Incidence	Rate per 100,000	SUR	Suriname	Americas	All ages	590796	12322.1	9003.9	17262.5
All taxa	DIAR	All foodborne etiologies	2017	Incidence	Rate per 100,000	SVK	Slovakia	Europe	<5 years	284609	36337.9	29048.3	46000.3
All taxa	DIAR	All foodborne etiologies	2017	Incidence	Rate per 100,000	SVK	Slovakia	Europe	≥5 years	5147193	7348.09	5904.64	9111.99
All taxa	DIAR	All foodborne etiologies	2017	Incidence	Rate per 100,000	SVK	Slovakia	Europe	All ages	5431802	8867.06	7178.24	10947.7
All taxa	DIAR	All foodborne etiologies	2017	Incidence	Rate per 100,000	SVN	Slovenia	Europe	<5 years	105454	37229.7	29761.1	47129.2
All taxa	DIAR	All foodborne etiologies	2017	Incidence	Rate per 100,000	SVN	Slovenia	Europe	≥5 years	1956545	7338.37	5896.84	9099.94
All taxa	DIAR	All foodborne etiologies	2017	Incidence	Rate per 100,000	SVN	Slovenia	Europe	All ages	2061999	8867.06	7178.24	10947.7
All taxa	DIAR	All foodborne etiologies	2017	Incidence	Rate per 100,000	SWE	Sweden	Europe	<5 years	597044	31875.2	25480.8	40350.9
All taxa	DIAR	All foodborne etiologies	2017	Incidence	Rate per 100,000	SWE	Sweden	Europe	≥5 years	9398244	7405.42	5950.72	9183.08
All taxa	DIAR	All foodborne etiologies	2017	Incidence	Rate per 100,000	SWE	Sweden	Europe	All ages	9995288	8867.06	7178.24	10947.7
All taxa	DIAR	All foodborne etiologies	2017	Incidence	Rate per 100,000	SWZ	Eswatini	Africa	<5 years	144681	56305.1	43797.3	69910.3
All taxa	DIAR	All foodborne etiologies	2017	Incidence	Rate per 100,000	SWZ	Eswatini	Africa	≥5 years	1008198	87351.2	65005.8	115819
All taxa	DIAR	All foodborne etiologies	2017	Incidence	Rate per 100,000	SWZ	Eswatini	Africa	All ages	1152879	83455.1	62579.3	108876
All taxa	DIAR	All foodborne etiologies	2017	Incidence	Rate per 100,000	SYC	Seychelles	Africa	<5 years	8330	35369	26059.7	46889.7
All taxa	DIAR	All foodborne etiologies	2017	Incidence	Rate per 100,000	SYC	Seychelles	Africa	≥5 years	102786	17748.2	13120.5	23269.8
All taxa	DIAR	All foodborne etiologies	2017	Incidence	Rate per 100,000	SYC	Seychelles	Africa	All ages	111116	19069.2	14197.1	24499.8
All taxa	DIAR	All foodborne etiologies	2017	Incidence	Rate per 100,000	SYR	Syria	Eastern Mediterranean	<5 years	2226922	24981.9	17373.2	34067.4
All taxa	DIAR	All foodborne etiologies	2017	Incidence	Rate per 100,000	SYR	Syria	Eastern Mediterranean	≥5 years	17022886	16741	10845.7	25115.7
All taxa	DIAR	All foodborne etiologies	2017	Incidence	Rate per 100,000	SYR	Syria	Eastern Mediterranean	All ages	19249808	17694.3	11829.4	25798.2
All taxa	DIAR	All foodborne etiologies	2017	Incidence	Rate per 100,000	TCD	Chad	Africa	<5 years	3002260	134935	103777	168484
All taxa	DIAR	All foodborne etiologies	2017	Incidence	Rate per 100,000	TCD	Chad	Africa	≥5 years	12364885	77344	57248.7	102211
All taxa	DIAR	All foodborne etiologies	2017	Incidence	Rate per 100,000	TCD	Chad	Africa	All ages	15367145	88595.4	67979.8	112429
All taxa	DIAR	All foodborne etiologies	2017	Incidence	Rate per 100,000	TGO	Togo	Africa	<5 years	1231747	92346.6	70320	114467
All taxa	DIAR	All foodborne etiologies	2017	Incidence	Rate per 100,000	TGO	Togo	Africa	≥5 years	6725234	72316	52549.4	96998.2
All taxa	DIAR	All foodborne etiologies	2017	Incidence	Rate per 100,000	TGO	Togo	Africa	All ages	7956981	75416.8	55691.8	98654
All taxa	DIAR	All foodborne etiologies	2017	Incidence	Rate per 100,000	THA	Thailand	South-East Asia	<5 years	3821024	35061.4	24984.8	48309.9
All taxa	DIAR	All foodborne etiologies	2017	Incidence	Rate per 100,000	THA	Thailand	South-East Asia	≥5 years	67208436	18214.4	12822.6	26461.8
All taxa	DIAR	All foodborne etiologies	2017	Incidence	Rate per 100,000	THA	Thailand	South-East Asia	All ages	71029460	19120.6	13686	27539.2
All taxa	DIAR	All foodborne etiologies	2017	Incidence	Rate per 100,000	TJK	Tajikistan	Europe	<5 years	1282929	33643	24183.5	43878.3
All taxa	DIAR	All foodborne etiologies	2017	Incidence	Rate per 100,000	TJK	Tajikistan	Europe	≥5 years	7692872	10863.2	7306.76	15624.4
All taxa	DIAR	All foodborne etiologies	2017	Incidence	Rate per 100,000	TJK	Tajikistan	Europe	All ages	8975801	14119.2	10021.1	19167.4
All taxa	DIAR	All foodborne etiologies	2017	Incidence	Rate per 100,000	TKM	Turkmenistan	Europe	<5 years	782936	11857.3	8849.03	15613.2
All taxa	DIAR	All foodborne etiologies	2017	Incidence	Rate per 100,000	TKM	Turkmenistan	Europe	≥5 years	5650077	3420.67	2242.26	4754.12
All taxa	DIAR	All foodborne etiologies	2017	Incidence	Rate per 100,000	TKM	Turkmenistan	Europe	All ages	6433013	4447.45	3116.89	6036.89
All taxa	DIAR	All foodborne etiologies	2017	Incidence	Rate per 100,000	TLS	Timor-Leste	South-East Asia	<5 years	156694	79317.7	60107.4	101846
All taxa	DIAR	All foodborne etiologies	2017	Incidence	Rate per 100,000	TLS	Timor-Leste	South-East Asia	≥5 years	1083109	24929.9	17956.3	33818.4
All taxa	DIAR	All foodborne etiologies	2017	Incidence	Rate per 100,000	TLS	Timor-Leste	South-East Asia	All ages	1239803	31803.8	24133.2	42052
All taxa	DIAR	All foodborne etiologies	2017	Incidence	Rate per 100,000	TON	Tonga	Western Pacific	<5 years	13250	21067.4	14223.5	28728.1
All taxa	DIAR	All foodborne etiologies	2017	Incidence	Rate per 100,000	TON	Tonga	Western Pacific	≥5 years	91971	16970.2	11156	24192
All taxa	DIAR	All foodborne etiologies	2017	Incidence	Rate per 100,000	TON	Tonga	Western Pacific	All ages	105221	17486.1	12062.6	24233.5
All taxa	DIAR	All foodborne etiologies	2017	Incidence	Rate per 100,000	TTO	Trinidad and Tobago	Americas	<5 years	92496	33719.2	25778.6	43629.6
All taxa	DIAR	All foodborne etiologies	2017	Incidence	Rate per 100,000	TTO	Trinidad and Tobago	Americas	≥5 years	1348431	7929.88	6346.53	9670
All taxa	DIAR	All foodborne etiologies	2017	Incidence	Rate per 100,000	TTO	Trinidad and Tobago	Americas	All ages	1440927	9585.35	7597.92	11783.3
All taxa	DIAR	All foodborne etiologies	2017	Incidence	Rate per 100,000	TUN	Tunisia	Eastern Mediterranean	<5 years	1082333	36202.8	26491.4	49169.5
All taxa	DIAR	All foodborne etiologies	2017	Incidence	Rate per 100,000	TUN	Tunisia	Eastern Mediterranean	≥5 years	10508863	13935.6	9943.79	19459.7
All taxa	DIAR	All foodborne etiologies	2017	Incidence	Rate per 100,000	TUN	Tunisia	Eastern Mediterranean	All ages	11591196	16014.8	11977.9	21617
All taxa	DIAR	All foodborne etiologies	2017	Incidence	Rate per 100,000	TUR	Turkey	Europe	<5 years	6802074	24759.6	16878.5	34198.8
All taxa	DIAR	All foodborne etiologies	2017	Incidence	Rate per 100,000	TUR	Turkey	Europe	≥5 years	75490162	9873.32	6407.91	13862.2
All taxa	DIAR	All foodborne etiologies	2017	Incidence	Rate per 100,000	TUR	Turkey	Europe	All ages	82292236	11103.8	7382.12	15216.1
All taxa	DIAR	All foodborne etiologies	2017	Incidence	Rate per 100,000	TUV	Tuvalu	Western Pacific	<5 years	1221	16545.6	11919.5	21561.5
All taxa	DIAR	All foodborne etiologies	2017	Incidence	Rate per 100,000	TUV	Tuvalu	Western Pacific	≥5 years	9686	11733.8	8324.18	16822.5
All taxa	DIAR	All foodborne etiologies	2017	Incidence	Rate per 100,000	TUV	Tuvalu	Western Pacific	All ages	10907	12272.5	8968.47	16853.4
All taxa	DIAR	All foodborne etiologies	2017	Incidence	Rate per 100,000	TZA	Tanzania	Africa	<5 years	9158663	33499.6	25590.7	41877.3
All taxa	DIAR	All foodborne etiologies	2017	Incidence	Rate per 100,000	TZA	Tanzania	Africa	≥5 years	45571201	54135.3	39525.2	71828.5
All taxa	DIAR	All foodborne etiologies	2017	Incidence	Rate per 100,000	TZA	Tanzania	Africa	All ages	54729864	50682	37553.3	66264.2
All taxa	DIAR	All foodborne etiologies	2017	Incidence	Rate per 100,000	UGA	Uganda	Africa	<5 years	6893695	62859.3	48745.5	77295
All taxa	DIAR	All foodborne etiologies	2017	Incidence	Rate per 100,000	UGA	Uganda	Africa	≥5 years	32591920	67976.3	50072.4	92803.7
All taxa	DIAR	All foodborne etiologies	2017	Incidence	Rate per 100,000	UGA	Uganda	Africa	All ages	39485615	67082.9	50564.5	88992.3
All taxa	DIAR	All foodborne etiologies	2017	Incidence	Rate per 100,000	UKR	Ukraine	Europe	<5 years	2394562	13681.2	8808.57	20280.3
All taxa	DIAR	All foodborne etiologies	2017	Incidence	Rate per 100,000	UKR	Ukraine	Europe	≥5 years	43138753	3274.34	2257.97	4657.12
All taxa	DIAR	All foodborne etiologies	2017	Incidence	Rate per 100,000	UKR	Ukraine	Europe	All ages	45533315	3821.63	2663.35	5279.05
All taxa	DIAR	All foodborne etiologies	2017	Incidence	Rate per 100,000	URY	Uruguay	Americas	<5 years	234731	31209.3	23859.6	40382
All taxa	DIAR	All foodborne etiologies	2017	Incidence	Rate per 100,000	URY	Uruguay	Americas	≥5 years	3149796	7973.87	6381.75	9723.64
All taxa	DIAR	All foodborne etiologies	2017	Incidence	Rate per 100,000	URY	Uruguay	Americas	All ages	3384527	9585.35	7597.92	11783.3
All taxa	DIAR	All foodborne etiologies	2017	Incidence	Rate per 100,000	USA	United States	Americas	<5 years	20008881	35777.8	27352.3	46293.2
All taxa	DIAR	All foodborne etiologies	2017	Incidence	Rate per 100,000	USA	United States	Americas	≥5 years	310725148	7898.71	6321.59	9631.98
All taxa	DIAR	All foodborne etiologies	2017	Incidence	Rate per 100,000	USA	United States	Americas	All ages	330734029	9585.35	7597.92	11783.3
All taxa	DIAR	All foodborne etiologies	2017	Incidence	Rate per 100,000	UZB	Uzbekistan	Europe	<5 years	3449046	5323.95	3621.05	7375.79
All taxa	DIAR	All foodborne etiologies	2017	Incidence	Rate per 100,000	UZB	Uzbekistan	Europe	≥5 years	28102626	1941.33	1271.43	2838.31
All taxa	DIAR	All foodborne etiologies	2017	Incidence	Rate per 100,000	UZB	Uzbekistan	Europe	All ages	31551672	2311.1	1547.82	3265.5
All taxa	DIAR	All foodborne etiologies	2017	Incidence	Rate per 100,000	VCT	Saint Vincent and the Grenadines	Americas	<5 years	8230	13659.5	9700.54	19161
All taxa	DIAR	All foodborne etiologies	2017	Incidence	Rate per 100,000	VCT	Saint Vincent and the Grenadines	Americas	≥5 years	97795	12725.8	8903.87	18305.1
All taxa	DIAR	All foodborne etiologies	2017	Incidence	Rate per 100,000	VCT	Saint Vincent and the Grenadines	Americas	All ages	106025	12798.3	9119.68	18059.6
All taxa	DIAR	All foodborne etiologies	2017	Incidence	Rate per 100,000	VEN	Venezuela	Americas	<5 years	2806560	25686.5	17727.8	37116
All taxa	DIAR	All foodborne etiologies	2017	Incidence	Rate per 100,000	VEN	Venezuela	Americas	≥5 years	27997346	15563.8	10218	22788.1
All taxa	DIAR	All foodborne etiologies	2017	Incidence	Rate per 100,000	VEN	Venezuela	Americas	All ages	30803906	16486	11017.9	23626.8
All taxa	DIAR	All foodborne etiologies	2017	Incidence	Rate per 100,000	VNM	Vietnam	Western Pacific	<5 years	8389618	45209.2	31256.3	62326.4
All taxa	DIAR	All foodborne etiologies	2017	Incidence	Rate per 100,000	VNM	Vietnam	Western Pacific	≥5 years	86216844	15657.3	10673	22302.4
All taxa	DIAR	All foodborne etiologies	2017	Incidence	Rate per 100,000	VNM	Vietnam	Western Pacific	All ages	94606462	18277.9	12800.5	25342.9
All taxa	DIAR	All foodborne etiologies	2017	Incidence	Rate per 100,000	VUT	Vanuatu	Western Pacific	<5 years	41812	31700.2	23016.7	42294.6
All taxa	DIAR	All foodborne etiologies	2017	Incidence	Rate per 100,000	VUT	Vanuatu	Western Pacific	≥5 years	233313	18315.9	13135.1	25674.6
All taxa	DIAR	All foodborne etiologies	2017	Incidence	Rate per 100,000	VUT	Vanuatu	Western Pacific	All ages	275125	20350	14929.5	27759.9
All taxa	DIAR	All foodborne etiologies	2017	Incidence	Rate per 100,000	WPR	Western Pacific Region	Western Pacific	<5 years	127830835	16420.4	12602.2	20626.1
All taxa	DIAR	All foodborne etiologies	2017	Incidence	Rate per 100,000	WPR	Western Pacific Region	Western Pacific	≥5 years	1766026856	3667.83	2932.35	4580.23
All taxa	DIAR	All foodborne etiologies	2017	Incidence	Rate per 100,000	WPR	Western Pacific Region	Western Pacific	All ages	1893857691	4528.59	3673.68	5543.43
All taxa	DIAR	All foodborne etiologies	2017	Incidence	Rate per 100,000	WSM	Samoa	Western Pacific	<5 years	29491	26438.6	18092.2	35890.3
All taxa	DIAR	All foodborne etiologies	2017	Incidence	Rate per 100,000	WSM	Samoa	Western Pacific	≥5 years	174866	17201.1	11296.8	25187.8
All taxa	DIAR	All foodborne etiologies	2017	Incidence	Rate per 100,000	WSM	Samoa	Western Pacific	All ages	204357	18534.1	12755.5	25979.4
All taxa	DIAR	All foodborne etiologies	2017	Incidence	Rate per 100,000	YEM	Yemen	Eastern Mediterranean	<5 years	5166252	153608	115014	195865
All taxa	DIAR	All foodborne etiologies	2017	Incidence	Rate per 100,000	YEM	Yemen	Eastern Mediterranean	≥5 years	27427362	22098.2	15218.2	31686.7
All taxa	DIAR	All foodborne etiologies	2017	Incidence	Rate per 100,000	YEM	Yemen	Eastern Mediterranean	All ages	32593614	42943.2	31726.7	56638.7
All taxa	DIAR	All foodborne etiologies	2017	Incidence	Rate per 100,000	ZAF	South Africa	Africa	<5 years	5716070	52661.2	37534.7	69488.6
All taxa	DIAR	All foodborne etiologies	2017	Incidence	Rate per 100,000	ZAF	South Africa	Africa	≥5 years	51424531	60525.8	43371.6	80108.2
All taxa	DIAR	All foodborne etiologies	2017	Incidence	Rate per 100,000	ZAF	South Africa	Africa	All ages	57140601	59739	43676.3	78627.1
All taxa	DIAR	All foodborne etiologies	2017	Incidence	Rate per 100,000	ZMB	Zambia	Africa	<5 years	2864900	63082.9	46920.4	84041.2
All taxa	DIAR	All foodborne etiologies	2017	Incidence	Rate per 100,000	ZMB	Zambia	Africa	≥5 years	14311211	65437.3	46217.3	90087
All taxa	DIAR	All foodborne etiologies	2017	Incidence	Rate per 100,000	ZMB	Zambia	Africa	All ages	17176111	65044.6	46828.8	86663.3
All taxa	DIAR	All foodborne etiologies	2017	Incidence	Rate per 100,000	ZWE	Zimbabwe	Africa	<5 years	2341924	42918.9	30635.2	57221.4
All taxa	DIAR	All foodborne etiologies	2017	Incidence	Rate per 100,000	ZWE	Zimbabwe	Africa	≥5 years	12362662	55648.6	38984.7	75476.3
All taxa	DIAR	All foodborne etiologies	2017	Incidence	Rate per 100,000	ZWE	Zimbabwe	Africa	All ages	14704586	53621.2	38624.1	71751.7
All taxa	DIAR	All foodborne etiologies	2017	Mortality	Number	AFG	Afghanistan	Eastern Mediterranean	<5 years	6040782	3411.21	2486.8	4474.25
All taxa	DIAR	All foodborne etiologies	2017	Mortality	Number	AFG	Afghanistan	Eastern Mediterranean	≥5 years	29133301	109.856	75.019	162.889
All taxa	DIAR	All foodborne etiologies	2017	Mortality	Number	AFG	Afghanistan	Eastern Mediterranean	All ages	35174083	3521.06	2598.18	4615.84
All taxa	DIAR	All foodborne etiologies	2017	Mortality	Number	AFR	African Region	Africa	<5 years	168251649	315386	266945	379252
All taxa	DIAR	All foodborne etiologies	2017	Mortality	Number	AFR	African Region	Africa	≥5 years	883049894	138249	114070	166720
All taxa	DIAR	All foodborne etiologies	2017	Mortality	Number	AFR	African Region	Africa	All ages	1051301543	453635	388745	541303
All taxa	DIAR	All foodborne etiologies	2017	Mortality	Number	AGO	Angola	Africa	<5 years	5345712	9158.58	5418.69	14537.6
All taxa	DIAR	All foodborne etiologies	2017	Mortality	Number	AGO	Angola	Africa	≥5 years	24360412	3930.43	2974.68	5191.78
All taxa	DIAR	All foodborne etiologies	2017	Mortality	Number	AGO	Angola	Africa	All ages	29706124	13089	8864.29	19008.3
All taxa	DIAR	All foodborne etiologies	2017	Mortality	Number	ALB	Albania	Europe	<5 years	178880	2.5755	1.78201	3.74251
All taxa	DIAR	All foodborne etiologies	2017	Mortality	Number	ALB	Albania	Europe	≥5 years	2720959	5.77161	3.72095	8.62157
All taxa	DIAR	All foodborne etiologies	2017	Mortality	Number	ALB	Albania	Europe	All ages	2899839	8.34712	5.82334	11.8021
All taxa	DIAR	All foodborne etiologies	2017	Mortality	Number	AMR	Region of the Americas	Americas	<5 years	73550950	5737.3	4769.85	6871.4
All taxa	DIAR	All foodborne etiologies	2017	Mortality	Number	AMR	Region of the Americas	Americas	≥5 years	917442454	8817.4	7096.16	10846.2
All taxa	DIAR	All foodborne etiologies	2017	Mortality	Number	AMR	Region of the Americas	Americas	All ages	990993404	14554.7	12059.4	17727.5
All taxa	DIAR	All foodborne etiologies	2017	Mortality	Number	AND	Andorra	Europe	<5 years	3127	0.107105	0.0749684	0.153305
All taxa	DIAR	All foodborne etiologies	2017	Mortality	Number	AND	Andorra	Europe	≥5 years	69872	0.450395	0.313615	0.630821
All taxa	DIAR	All foodborne etiologies	2017	Mortality	Number	AND	Andorra	Europe	All ages	72999	0.5575	0.390121	0.777943
All taxa	DIAR	All foodborne etiologies	2017	Mortality	Number	ARE	United Arab Emirates	Eastern Mediterranean	<5 years	516327	9.58355	5.39714	16.2659
All taxa	DIAR	All foodborne etiologies	2017	Mortality	Number	ARE	United Arab Emirates	Eastern Mediterranean	≥5 years	8656188	36.4464	20.3326	68.4224
All taxa	DIAR	All foodborne etiologies	2017	Mortality	Number	ARE	United Arab Emirates	Eastern Mediterranean	All ages	9172515	46.0299	25.9287	85.2256
All taxa	DIAR	All foodborne etiologies	2017	Mortality	Number	ARG	Argentina	Americas	<5 years	3725682	80.0861	58.8864	109.593
All taxa	DIAR	All foodborne etiologies	2017	Mortality	Number	ARG	Argentina	Americas	≥5 years	40373124	364.709	263.445	499.225
All taxa	DIAR	All foodborne etiologies	2017	Mortality	Number	ARG	Argentina	Americas	All ages	44098806	444.795	329.427	603.182
All taxa	DIAR	All foodborne etiologies	2017	Mortality	Number	ARM	Armenia	Europe	<5 years	210544	8.39961	5.91778	11.8048
All taxa	DIAR	All foodborne etiologies	2017	Mortality	Number	ARM	Armenia	Europe	≥5 years	2706908	1.16163	0.587646	2.81006
All taxa	DIAR	All foodborne etiologies	2017	Mortality	Number	ARM	Armenia	Europe	All ages	2917452	9.56124	6.68273	14.6396
All taxa	DIAR	All foodborne etiologies	2017	Mortality	Number	ATG	Antigua and Barbuda	Americas	<5 years	5497	0.0903555	0.0624493	0.137548
All taxa	DIAR	All foodborne etiologies	2017	Mortality	Number	ATG	Antigua and Barbuda	Americas	≥5 years	84722	0.326026	0.225013	0.482118
All taxa	DIAR	All foodborne etiologies	2017	Mortality	Number	ATG	Antigua and Barbuda	Americas	All ages	90219	0.416382	0.288136	0.623933
All taxa	DIAR	All foodborne etiologies	2017	Mortality	Number	AUS	Australia	Western Pacific	<5 years	1582703	16.137	9.51874	28.0519
All taxa	DIAR	All foodborne etiologies	2017	Mortality	Number	AUS	Australia	Western Pacific	≥5 years	22949477	52.1058	33.0474	81.8151
All taxa	DIAR	All foodborne etiologies	2017	Mortality	Number	AUS	Australia	Western Pacific	All ages	24532180	68.2429	43.129	107.869
All taxa	DIAR	All foodborne etiologies	2017	Mortality	Number	AUT	Austria	Europe	<5 years	425650	12.7912	8.94837	18.3022
All taxa	DIAR	All foodborne etiologies	2017	Mortality	Number	AUT	Austria	Europe	≥5 years	8348408	54.1227	37.7054	75.7978
All taxa	DIAR	All foodborne etiologies	2017	Mortality	Number	AUT	Austria	Europe	All ages	8774058	66.9139	46.7685	93.4343
All taxa	DIAR	All foodborne etiologies	2017	Mortality	Number	AZE	Azerbaijan	Europe	<5 years	885105	149.029	100.31	216.602
All taxa	DIAR	All foodborne etiologies	2017	Mortality	Number	AZE	Azerbaijan	Europe	≥5 years	9039593	14.0636	9.02021	23.1139
All taxa	DIAR	All foodborne etiologies	2017	Mortality	Number	AZE	Azerbaijan	Europe	All ages	9924698	163.093	112.066	234.91
All taxa	DIAR	All foodborne etiologies	2017	Mortality	Number	BDI	Burundi	Africa	<5 years	2144406	2235.12	1669.08	3020.78
All taxa	DIAR	All foodborne etiologies	2017	Mortality	Number	BDI	Burundi	Africa	≥5 years	9219593	2211.8	1560.83	2955.56
All taxa	DIAR	All foodborne etiologies	2017	Mortality	Number	BDI	Burundi	Africa	All ages	11363999	4446.92	3400.84	5779.88
All taxa	DIAR	All foodborne etiologies	2017	Mortality	Number	BEL	Belgium	Europe	<5 years	631140	16.7246	11.7043	23.9442
All taxa	DIAR	All foodborne etiologies	2017	Mortality	Number	BEL	Belgium	Europe	≥5 years	10721984	70.1314	48.8457	98.1938
All taxa	DIAR	All foodborne etiologies	2017	Mortality	Number	BEL	Belgium	Europe	All ages	11353124	86.856	60.8411	121.094
All taxa	DIAR	All foodborne etiologies	2017	Mortality	Number	BEN	Benin	Africa	<5 years	2001312	3381.62	2764.54	4075.25
All taxa	DIAR	All foodborne etiologies	2017	Mortality	Number	BEN	Benin	Africa	≥5 years	9866724	2107.46	1600.24	2710.23
All taxa	DIAR	All foodborne etiologies	2017	Mortality	Number	BEN	Benin	Africa	All ages	11868036	5489.08	4464.14	6623
All taxa	DIAR	All foodborne etiologies	2017	Mortality	Number	BFA	Burkina Faso	Africa	<5 years	3411792	5818.29	4374.1	7541.67
All taxa	DIAR	All foodborne etiologies	2017	Mortality	Number	BFA	Burkina Faso	Africa	≥5 years	16205017	3218.08	2276.01	4394.52
All taxa	DIAR	All foodborne etiologies	2017	Mortality	Number	BFA	Burkina Faso	Africa	All ages	19616809	9036.36	6969.22	11563.2
All taxa	DIAR	All foodborne etiologies	2017	Mortality	Number	BGD	Bangladesh	South-East Asia	<5 years	15422698	7407.49	6116.45	9052.8
All taxa	DIAR	All foodborne etiologies	2017	Mortality	Number	BGD	Bangladesh	South-East Asia	≥5 years	146107876	13499.8	9196.72	20083.8
All taxa	DIAR	All foodborne etiologies	2017	Mortality	Number	BGD	Bangladesh	South-East Asia	All ages	161530574	20907.3	15887	28176
All taxa	DIAR	All foodborne etiologies	2017	Mortality	Number	BGR	Bulgaria	Europe	<5 years	330278	5.83642	3.48231	8.97387
All taxa	DIAR	All foodborne etiologies	2017	Mortality	Number	BGR	Bulgaria	Europe	≥5 years	6771243	6.31938	4.57621	8.50865
All taxa	DIAR	All foodborne etiologies	2017	Mortality	Number	BGR	Bulgaria	Europe	All ages	7101521	12.1558	8.78481	16.7566
All taxa	DIAR	All foodborne etiologies	2017	Mortality	Number	BHR	Bahrain	Eastern Mediterranean	<5 years	105218	1.5157	0.850478	2.58636
All taxa	DIAR	All foodborne etiologies	2017	Mortality	Number	BHR	Bahrain	Eastern Mediterranean	≥5 years	1356844	5.79611	3.21655	10.8989
All taxa	DIAR	All foodborne etiologies	2017	Mortality	Number	BHR	Bahrain	Eastern Mediterranean	All ages	1462062	7.31181	4.11416	13.5725
All taxa	DIAR	All foodborne etiologies	2017	Mortality	Number	BHS	Bahamas	Americas	<5 years	25152	0.389943	0.26951	0.593604
All taxa	DIAR	All foodborne etiologies	2017	Mortality	Number	BHS	Bahamas	Americas	≥5 years	364191	1.4072	0.971252	2.0807
All taxa	DIAR	All foodborne etiologies	2017	Mortality	Number	BHS	Bahamas	Americas	All ages	389343	1.79714	1.24373	2.6928
All taxa	DIAR	All foodborne etiologies	2017	Mortality	Number	BIH	Bosnia and Herzegovina	Europe	<5 years	145276	0.530555	0.303961	0.935009
All taxa	DIAR	All foodborne etiologies	2017	Mortality	Number	BIH	Bosnia and Herzegovina	Europe	≥5 years	3305133	14.8829	9.62151	20.6962
All taxa	DIAR	All foodborne etiologies	2017	Mortality	Number	BIH	Bosnia and Herzegovina	Europe	All ages	3450409	15.4135	10.1545	21.3988
All taxa	DIAR	All foodborne etiologies	2017	Mortality	Number	BLR	Belarus	Europe	<5 years	594096	3.17052	1.36383	8.30986
All taxa	DIAR	All foodborne etiologies	2017	Mortality	Number	BLR	Belarus	Europe	≥5 years	8908090	7.73949	4.6475	15.0968
All taxa	DIAR	All foodborne etiologies	2017	Mortality	Number	BLR	Belarus	Europe	All ages	9502186	10.91	6.24028	22.6504
All taxa	DIAR	All foodborne etiologies	2017	Mortality	Number	BLZ	Belize	Americas	<5 years	37813	1.59057	0.74667	2.68321
All taxa	DIAR	All foodborne etiologies	2017	Mortality	Number	BLZ	Belize	Americas	≥5 years	331512	2.53348	1.93772	3.2606
All taxa	DIAR	All foodborne etiologies	2017	Mortality	Number	BLZ	Belize	Americas	All ages	369325	4.12405	2.9265	5.62435
All taxa	DIAR	All foodborne etiologies	2017	Mortality	Number	BOL	Bolivia	Americas	<5 years	1243848	407.209	299.507	539.768
All taxa	DIAR	All foodborne etiologies	2017	Mortality	Number	BOL	Bolivia	Americas	≥5 years	10018669	180.92	125.136	244.396
All taxa	DIAR	All foodborne etiologies	2017	Mortality	Number	BOL	Bolivia	Americas	All ages	11262517	588.129	434.002	777.244
All taxa	DIAR	All foodborne etiologies	2017	Mortality	Number	BRA	Brazil	Americas	<5 years	14418995	623.331	504.185	774.31
All taxa	DIAR	All foodborne etiologies	2017	Mortality	Number	BRA	Brazil	Americas	≥5 years	189557367	2257.91	1724.68	2909.07
All taxa	DIAR	All foodborne etiologies	2017	Mortality	Number	BRA	Brazil	Americas	All ages	203976362	2881.24	2243.3	3674.42
All taxa	DIAR	All foodborne etiologies	2017	Mortality	Number	BRB	Barbados	Americas	<5 years	16367	0.277815	0.190684	0.423383
All taxa	DIAR	All foodborne etiologies	2017	Mortality	Number	BRB	Barbados	Americas	≥5 years	263526	1.00883	0.696053	1.49401
All taxa	DIAR	All foodborne etiologies	2017	Mortality	Number	BRB	Barbados	Americas	All ages	279893	1.28665	0.889876	1.92753
All taxa	DIAR	All foodborne etiologies	2017	Mortality	Number	BRN	Brunei	Western Pacific	<5 years	33372	0.28631	0.168699	0.494257
All taxa	DIAR	All foodborne etiologies	2017	Mortality	Number	BRN	Brunei	Western Pacific	≥5 years	396836	0.923606	0.588418	1.44293
All taxa	DIAR	All foodborne etiologies	2017	Mortality	Number	BRN	Brunei	Western Pacific	All ages	430208	1.20992	0.769084	1.89955
All taxa	DIAR	All foodborne etiologies	2017	Mortality	Number	BTN	Bhutan	South-East Asia	<5 years	60389	18.0964	11.7259	26.6376
All taxa	DIAR	All foodborne etiologies	2017	Mortality	Number	BTN	Bhutan	South-East Asia	≥5 years	691116	79.0229	51.161	117.01
All taxa	DIAR	All foodborne etiologies	2017	Mortality	Number	BTN	Bhutan	South-East Asia	All ages	751505	97.1193	67.0048	138.424
All taxa	DIAR	All foodborne etiologies	2017	Mortality	Number	BWA	Botswana	Africa	<5 years	270721	144.564	25.2194	400.838
All taxa	DIAR	All foodborne etiologies	2017	Mortality	Number	BWA	Botswana	Africa	≥5 years	1979905	299.96	219.181	402.962
All taxa	DIAR	All foodborne etiologies	2017	Mortality	Number	BWA	Botswana	Africa	All ages	2250626	444.525	292.189	729.977
All taxa	DIAR	All foodborne etiologies	2017	Mortality	Number	CAF	Central African Republic	Africa	<5 years	897120	1845.11	1381.09	2395.88
All taxa	DIAR	All foodborne etiologies	2017	Mortality	Number	CAF	Central African Republic	Africa	≥5 years	3861450	1019.73	741.842	1382.07
All taxa	DIAR	All foodborne etiologies	2017	Mortality	Number	CAF	Central African Republic	Africa	All ages	4758570	2864.84	2182.9	3669.83
All taxa	DIAR	All foodborne etiologies	2017	Mortality	Number	CAN	Canada	Americas	<5 years	1954794	36.2026	24.7782	55.1475
All taxa	DIAR	All foodborne etiologies	2017	Mortality	Number	CAN	Canada	Americas	≥5 years	34619575	131.764	90.9394	195.198
All taxa	DIAR	All foodborne etiologies	2017	Mortality	Number	CAN	Canada	Americas	All ages	36574369	167.967	116.237	251.596
All taxa	DIAR	All foodborne etiologies	2017	Mortality	Number	CHE	Switzerland	Europe	<5 years	430107	12.4492	8.71085	17.8267
All taxa	DIAR	All foodborne etiologies	2017	Mortality	Number	CHE	Switzerland	Europe	≥5 years	7991081	52.0683	36.2847	72.8851
All taxa	DIAR	All foodborne etiologies	2017	Mortality	Number	CHE	Switzerland	Europe	All ages	8421188	64.5176	45.2321	89.8845
All taxa	DIAR	All foodborne etiologies	2017	Mortality	Number	CHL	Chile	Americas	<5 years	1197682	18.4443	12.7553	28.0699
All taxa	DIAR	All foodborne etiologies	2017	Mortality	Number	CHL	Chile	Americas	≥5 years	17197745	66.5391	45.9439	98.3586
All taxa	DIAR	All foodborne etiologies	2017	Mortality	Number	CHL	Chile	Americas	All ages	18395427	84.9834	58.8197	127.335
All taxa	DIAR	All foodborne etiologies	2017	Mortality	Number	CHN	China	Western Pacific	<5 years	91164365	3543.5	2597.61	4584.67
All taxa	DIAR	All foodborne etiologies	2017	Mortality	Number	CHN	China	Western Pacific	≥5 years	1317132048	1336.98	949.202	1848.22
All taxa	DIAR	All foodborne etiologies	2017	Mortality	Number	CHN	China	Western Pacific	All ages	1408296413	4880.47	3662.89	6167.39
All taxa	DIAR	All foodborne etiologies	2017	Mortality	Number	CIV	Cote d'Ivoire	Africa	<5 years	4353331	6614.15	5304.93	8012.65
All taxa	DIAR	All foodborne etiologies	2017	Mortality	Number	CIV	Cote d'Ivoire	Africa	≥5 years	22013175	2245.79	1749.48	2812.82
All taxa	DIAR	All foodborne etiologies	2017	Mortality	Number	CIV	Cote d'Ivoire	Africa	All ages	26366506	8859.94	7357.08	10638.2
All taxa	DIAR	All foodborne etiologies	2017	Mortality	Number	CMR	Cameroon	Africa	<5 years	3892422	7024.45	5473.79	8864.81
All taxa	DIAR	All foodborne etiologies	2017	Mortality	Number	CMR	Cameroon	Africa	≥5 years	19906895	2651.26	1903.79	3581.24
All taxa	DIAR	All foodborne etiologies	2017	Mortality	Number	CMR	Cameroon	Africa	All ages	23799317	9675.71	7385.16	12204.9
All taxa	DIAR	All foodborne etiologies	2017	Mortality	Number	COD	Democratic Republic of Congo	Africa	<5 years	15801239	28084.6	19556.1	38669.4
All taxa	DIAR	All foodborne etiologies	2017	Mortality	Number	COD	Democratic Republic of Congo	Africa	≥5 years	69752398	8808.62	6547.48	11781.7
All taxa	DIAR	All foodborne etiologies	2017	Mortality	Number	COD	Democratic Republic of Congo	Africa	All ages	85553637	36893.2	27725	48880.5
All taxa	DIAR	All foodborne etiologies	2017	Mortality	Number	COG	Congo	Africa	<5 years	849328	489.3	294.397	738.967
All taxa	DIAR	All foodborne etiologies	2017	Mortality	Number	COG	Congo	Africa	≥5 years	4436499	380.018	284.289	501.623
All taxa	DIAR	All foodborne etiologies	2017	Mortality	Number	COG	Congo	Africa	All ages	5285827	869.318	628.291	1168.55
All taxa	DIAR	All foodborne etiologies	2017	Mortality	Number	COK	Cook Islands	Western Pacific	<5 years	1358	0.011416	0.00672966	0.0197807
All taxa	DIAR	All foodborne etiologies	2017	Mortality	Number	COK	Cook Islands	Western Pacific	≥5 years	15909	0.0367317	0.0233138	0.0576071
All taxa	DIAR	All foodborne etiologies	2017	Mortality	Number	COK	Cook Islands	Western Pacific	All ages	17267	0.0481477	0.0304399	0.0759787
All taxa	DIAR	All foodborne etiologies	2017	Mortality	Number	COL	Colombia	Americas	<5 years	3480805	121.456	83.7928	168.541
All taxa	DIAR	All foodborne etiologies	2017	Mortality	Number	COL	Colombia	Americas	≥5 years	44221459	281.671	207.57	370.935
All taxa	DIAR	All foodborne etiologies	2017	Mortality	Number	COL	Colombia	Americas	All ages	47702264	403.128	304.402	534.776
All taxa	DIAR	All foodborne etiologies	2017	Mortality	Number	COM	Comoros	Africa	<5 years	108131	107.275	73.4512	148.937
All taxa	DIAR	All foodborne etiologies	2017	Mortality	Number	COM	Comoros	Africa	≥5 years	641097	75.058	56.9446	97.6109
All taxa	DIAR	All foodborne etiologies	2017	Mortality	Number	COM	Comoros	Africa	All ages	749228	182.333	139.621	234.416
All taxa	DIAR	All foodborne etiologies	2017	Mortality	Number	CPV	Cape Verde	Africa	<5 years	46906	3.05405	2.08852	4.59545
All taxa	DIAR	All foodborne etiologies	2017	Mortality	Number	CPV	Cape Verde	Africa	≥5 years	465762	23.9586	15.9319	37.4773
All taxa	DIAR	All foodborne etiologies	2017	Mortality	Number	CPV	Cape Verde	Africa	All ages	512668	27.0127	18.8681	40.5828
All taxa	DIAR	All foodborne etiologies	2017	Mortality	Number	CRI	Costa Rica	Americas	<5 years	349783	6.26915	3.63776	9.67989
All taxa	DIAR	All foodborne etiologies	2017	Mortality	Number	CRI	Costa Rica	Americas	≥5 years	4540824	71.0644	54.6587	91.4423
All taxa	DIAR	All foodborne etiologies	2017	Mortality	Number	CRI	Costa Rica	Americas	All ages	4890607	77.3335	59.2865	98.1149
All taxa	DIAR	All foodborne etiologies	2017	Mortality	Number	CUB	Cuba	Americas	<5 years	605776	6.38018	3.68147	10.3735
All taxa	DIAR	All foodborne etiologies	2017	Mortality	Number	CUB	Cuba	Americas	≥5 years	10652597	100.79	73.4436	132.709
All taxa	DIAR	All foodborne etiologies	2017	Mortality	Number	CUB	Cuba	Americas	All ages	11258373	107.17	78.2517	141.248
All taxa	DIAR	All foodborne etiologies	2017	Mortality	Number	CYP	Cyprus	Europe	<5 years	69974	1.85614	1.29893	2.66
All taxa	DIAR	All foodborne etiologies	2017	Mortality	Number	CYP	Cyprus	Europe	≥5 years	1175941	7.71918	5.38557	10.806
All taxa	DIAR	All foodborne etiologies	2017	Mortality	Number	CYP	Cyprus	Europe	All ages	1245915	9.57533	6.72553	13.3188
All taxa	DIAR	All foodborne etiologies	2017	Mortality	Number	CZE	Czechia	Europe	<5 years	549424	15.3802	10.7634	22.008
All taxa	DIAR	All foodborne etiologies	2017	Mortality	Number	CZE	Czechia	Europe	≥5 years	9987693	64.9101	45.1987	90.9515
All taxa	DIAR	All foodborne etiologies	2017	Mortality	Number	CZE	Czechia	Europe	All ages	10537117	80.2903	56.1078	112.165
All taxa	DIAR	All foodborne etiologies	2017	Mortality	Number	DEU	Germany	Europe	<5 years	3778852	120.849	84.5462	172.909
All taxa	DIAR	All foodborne etiologies	2017	Mortality	Number	DEU	Germany	Europe	≥5 years	79175717	510.988	355.833	715.979
All taxa	DIAR	All foodborne etiologies	2017	Mortality	Number	DEU	Germany	Europe	All ages	82954569	631.836	441.193	882.85
All taxa	DIAR	All foodborne etiologies	2017	Mortality	Number	DJI	Djibouti	Eastern Mediterranean	<5 years	114825	111.105	69.5181	161.737
All taxa	DIAR	All foodborne etiologies	2017	Mortality	Number	DJI	Djibouti	Eastern Mediterranean	≥5 years	931452	170.475	124.866	236.745
All taxa	DIAR	All foodborne etiologies	2017	Mortality	Number	DJI	Djibouti	Eastern Mediterranean	All ages	1046277	281.58	203.795	379.234
All taxa	DIAR	All foodborne etiologies	2017	Mortality	Number	DMA	Dominica	Americas	<5 years	4400	0.00359965	0.00100449	0.0105409
All taxa	DIAR	All foodborne etiologies	2017	Mortality	Number	DMA	Dominica	Americas	≥5 years	64278	0.80947	0.616307	1.0456
All taxa	DIAR	All foodborne etiologies	2017	Mortality	Number	DMA	Dominica	Americas	All ages	68678	0.81307	0.617775	1.04941
All taxa	DIAR	All foodborne etiologies	2017	Mortality	Number	DNK	Denmark	Europe	<5 years	298050	8.40501	5.88437	12.0282
All taxa	DIAR	All foodborne etiologies	2017	Mortality	Number	DNK	Denmark	Europe	≥5 years	5450930	35.4295	24.6692	49.64
All taxa	DIAR	All foodborne etiologies	2017	Mortality	Number	DNK	Denmark	Europe	All ages	5748980	43.8345	30.6441	61.2174
All taxa	DIAR	All foodborne etiologies	2017	Mortality	Number	DOM	Dominican Republic	Americas	<5 years	1034587	312.094	233.048	411.21
All taxa	DIAR	All foodborne etiologies	2017	Mortality	Number	DOM	Dominican Republic	Americas	≥5 years	9574506	149.049	104.39	206.204
All taxa	DIAR	All foodborne etiologies	2017	Mortality	Number	DOM	Dominican Republic	Americas	All ages	10609093	461.143	350.068	600.452
All taxa	DIAR	All foodborne etiologies	2017	Mortality	Number	DZA	Algeria	Africa	<5 years	4922108	845.913	704.03	996.52
All taxa	DIAR	All foodborne etiologies	2017	Mortality	Number	DZA	Algeria	Africa	≥5 years	36350092	116.768	83.7018	163.488
All taxa	DIAR	All foodborne etiologies	2017	Mortality	Number	DZA	Algeria	Africa	All ages	41272200	962.681	796.959	1131.16
All taxa	DIAR	All foodborne etiologies	2017	Mortality	Number	ECU	Ecuador	Americas	<5 years	1510234	51.7745	40.9949	66.2016
All taxa	DIAR	All foodborne etiologies	2017	Mortality	Number	ECU	Ecuador	Americas	≥5 years	15116750	62.5589	48.4159	80.7226
All taxa	DIAR	All foodborne etiologies	2017	Mortality	Number	ECU	Ecuador	Americas	All ages	16626984	114.333	90.5075	144.214
All taxa	DIAR	All foodborne etiologies	2017	Mortality	Number	EGY	Egypt	Eastern Mediterranean	<5 years	13331154	737.051	524.627	987.961
All taxa	DIAR	All foodborne etiologies	2017	Mortality	Number	EGY	Egypt	Eastern Mediterranean	≥5 years	89343494	493.648	340.87	705.457
All taxa	DIAR	All foodborne etiologies	2017	Mortality	Number	EGY	Egypt	Eastern Mediterranean	All ages	102674648	1230.7	913.518	1618
All taxa	DIAR	All foodborne etiologies	2017	Mortality	Number	EMR	Eastern Mediterranean Region	Eastern Mediterranean	<5 years	91696715	62890.9	50174.9	78301.1
All taxa	DIAR	All foodborne etiologies	2017	Mortality	Number	EMR	Eastern Mediterranean Region	Eastern Mediterranean	≥5 years	623164646	31017.5	23168.9	40048.3
All taxa	DIAR	All foodborne etiologies	2017	Mortality	Number	EMR	Eastern Mediterranean Region	Eastern Mediterranean	All ages	714861361	93908.5	74384.8	115547
All taxa	DIAR	All foodborne etiologies	2017	Mortality	Number	ERI	Eritrea	Africa	<5 years	452616	323.962	201.149	470.351
All taxa	DIAR	All foodborne etiologies	2017	Mortality	Number	ERI	Eritrea	Africa	≥5 years	2680875	984.021	669.209	1370.59
All taxa	DIAR	All foodborne etiologies	2017	Mortality	Number	ERI	Eritrea	Africa	All ages	3133491	1307.98	930.244	1765.51
All taxa	DIAR	All foodborne etiologies	2017	Mortality	Number	ESP	Spain	Europe	<5 years	2137118	68.2375	47.7439	97.6398
All taxa	DIAR	All foodborne etiologies	2017	Mortality	Number	ESP	Spain	Europe	≥5 years	44647597	288.208	200.691	403.841
All taxa	DIAR	All foodborne etiologies	2017	Mortality	Number	ESP	Spain	Europe	All ages	46784715	356.446	249.059	497.977
All taxa	DIAR	All foodborne etiologies	2017	Mortality	Number	EST	Estonia	Europe	<5 years	70189	1.95239	1.36598	2.79678
All taxa	DIAR	All foodborne etiologies	2017	Mortality	Number	EST	Estonia	Europe	≥5 years	1245517	8.14302	5.67743	11.3969
All taxa	DIAR	All foodborne etiologies	2017	Mortality	Number	EST	Estonia	Europe	All ages	1315706	10.0954	7.0837	14.0537
All taxa	DIAR	All foodborne etiologies	2017	Mortality	Number	ETH	Ethiopia	Africa	<5 years	16154618	14029.9	10893.6	17821.1
All taxa	DIAR	All foodborne etiologies	2017	Mortality	Number	ETH	Ethiopia	Africa	≥5 years	92026425	18037.3	13236.1	23500.1
All taxa	DIAR	All foodborne etiologies	2017	Mortality	Number	ETH	Ethiopia	Africa	All ages	108181043	32067.2	24705.7	40273.4
All taxa	DIAR	All foodborne etiologies	2017	Mortality	Number	EUR	European Region	Europe	<5 years	57467145	2366.36	1918.51	2952.22
All taxa	DIAR	All foodborne etiologies	2017	Mortality	Number	EUR	European Region	Europe	≥5 years	867302294	3991.17	2947.38	5298.54
All taxa	DIAR	All foodborne etiologies	2017	Mortality	Number	EUR	European Region	Europe	All ages	924769439	6357.52	4979.78	8148.91
All taxa	DIAR	All foodborne etiologies	2017	Mortality	Number	FIN	Finland	Europe	<5 years	287538	8.06145	5.64417	11.5378
All taxa	DIAR	All foodborne etiologies	2017	Mortality	Number	FIN	Finland	Europe	≥5 years	5215954	33.9303	23.6275	47.5341
All taxa	DIAR	All foodborne etiologies	2017	Mortality	Number	FIN	Finland	Europe	All ages	5503492	41.9917	29.3685	58.6205
All taxa	DIAR	All foodborne etiologies	2017	Mortality	Number	FJI	Fiji	Western Pacific	<5 years	92957	12.8519	10.1735	16.6132
All taxa	DIAR	All foodborne etiologies	2017	Mortality	Number	FJI	Fiji	Western Pacific	≥5 years	826398	43.056	30.7977	60.3516
All taxa	DIAR	All foodborne etiologies	2017	Mortality	Number	FJI	Fiji	Western Pacific	All ages	919355	55.9079	41.3655	75.8625
All taxa	DIAR	All foodborne etiologies	2017	Mortality	Number	FRA	France	Europe	<5 years	3728172	94.9901	66.4484	135.914
All taxa	DIAR	All foodborne etiologies	2017	Mortality	Number	FRA	France	Europe	≥5 years	61444421	401.292	279.438	562.371
All taxa	DIAR	All foodborne etiologies	2017	Mortality	Number	FRA	France	Europe	All ages	65172593	496.282	346.53	693.517
All taxa	DIAR	All foodborne etiologies	2017	Mortality	Number	FSM	Micronesia	Western Pacific	<5 years	12289	2.82583	1.24075	5.12245
All taxa	DIAR	All foodborne etiologies	2017	Mortality	Number	FSM	Micronesia	Western Pacific	≥5 years	96976	3.0756	2.08036	4.355
All taxa	DIAR	All foodborne etiologies	2017	Mortality	Number	FSM	Micronesia	Western Pacific	All ages	109265	5.90143	3.8626	8.64149
All taxa	DIAR	All foodborne etiologies	2017	Mortality	Number	GAB	Gabon	Africa	<5 years	300193	212.848	146.447	294.21
All taxa	DIAR	All foodborne etiologies	2017	Mortality	Number	GAB	Gabon	Africa	≥5 years	1828970	128.286	85.9283	184.825
All taxa	DIAR	All foodborne etiologies	2017	Mortality	Number	GAB	Gabon	Africa	All ages	2129163	341.134	252.801	453.011
All taxa	DIAR	All foodborne etiologies	2017	Mortality	Number	GBR	United Kingdom	Europe	<5 years	4027276	96.543	67.5624	138.147
All taxa	DIAR	All foodborne etiologies	2017	Mortality	Number	GBR	United Kingdom	Europe	≥5 years	62116744	407.448	283.707	570.918
All taxa	DIAR	All foodborne etiologies	2017	Mortality	Number	GBR	United Kingdom	Europe	All ages	66144020	503.991	352.178	704.089
All taxa	DIAR	All foodborne etiologies	2017	Mortality	Number	GEO	Georgia	Europe	<5 years	289327	5.90576	4.34254	8.40326
All taxa	DIAR	All foodborne etiologies	2017	Mortality	Number	GEO	Georgia	Europe	≥5 years	3503206	14.1607	10.2664	20.8392
All taxa	DIAR	All foodborne etiologies	2017	Mortality	Number	GEO	Georgia	Europe	All ages	3792533	20.0664	14.7646	29.3045
All taxa	DIAR	All foodborne etiologies	2017	Mortality	Number	GHA	Ghana	Africa	<5 years	4212758	2447.23	1847.88	3263.3
All taxa	DIAR	All foodborne etiologies	2017	Mortality	Number	GHA	Ghana	Africa	≥5 years	25477450	2937.08	2164.68	3965.36
All taxa	DIAR	All foodborne etiologies	2017	Mortality	Number	GHA	Ghana	Africa	All ages	29690208	5384.31	4079.52	7031.07
All taxa	DIAR	All foodborne etiologies	2017	Mortality	Number	GIN	Guinea	Africa	<5 years	1988806	4676.87	3799.63	5636.66
All taxa	DIAR	All foodborne etiologies	2017	Mortality	Number	GIN	Guinea	Africa	≥5 years	10239437	2209.65	1675.95	2868.76
All taxa	DIAR	All foodborne etiologies	2017	Mortality	Number	GIN	Guinea	Africa	All ages	12228243	6886.52	5650.73	8208.09
All taxa	DIAR	All foodborne etiologies	2017	Mortality	Number	GLOBAL	Global	All WHO Member States	<5 years	695975987	471267	407225	545396
All taxa	DIAR	All foodborne etiologies	2017	Mortality	Number	GLOBAL	Global	All WHO Member States	≥5 years	6860371239	530307	428972	651656
All taxa	DIAR	All foodborne etiologies	2017	Mortality	Number	GLOBAL	Global	All WHO Member States	All ages	7556347226	1.00157e+06	845298	1.17242e+06
All taxa	DIAR	All foodborne etiologies	2017	Mortality	Number	GMB	Gambia	Africa	<5 years	378388	305.481	231.377	407.196
All taxa	DIAR	All foodborne etiologies	2017	Mortality	Number	GMB	Gambia	Africa	≥5 years	1934812	211.367	148.31	294.974
All taxa	DIAR	All foodborne etiologies	2017	Mortality	Number	GMB	Gambia	Africa	All ages	2313200	516.849	387.64	683.405
All taxa	DIAR	All foodborne etiologies	2017	Mortality	Number	GNB	Guinea-Bissau	Africa	<5 years	288962	548.507	363.73	774.366
All taxa	DIAR	All foodborne etiologies	2017	Mortality	Number	GNB	Guinea-Bissau	Africa	≥5 years	1565643	293.371	203.136	398.65
All taxa	DIAR	All foodborne etiologies	2017	Mortality	Number	GNB	Guinea-Bissau	Africa	All ages	1854605	841.878	598.03	1125.32
All taxa	DIAR	All foodborne etiologies	2017	Mortality	Number	GNQ	Equatorial Guinea	Africa	<5 years	229772	375.417	239.594	522.778
All taxa	DIAR	All foodborne etiologies	2017	Mortality	Number	GNQ	Equatorial Guinea	Africa	≥5 years	1305555	73.5991	54.4546	96.4759
All taxa	DIAR	All foodborne etiologies	2017	Mortality	Number	GNQ	Equatorial Guinea	Africa	All ages	1535327	449.016	310.668	610.588
All taxa	DIAR	All foodborne etiologies	2017	Mortality	Number	GRC	Greece	Europe	<5 years	475559	15.7978	11.0577	22.6123
All taxa	DIAR	All foodborne etiologies	2017	Mortality	Number	GRC	Greece	Europe	≥5 years	10291692	66.4378	46.2618	93.0523
All taxa	DIAR	All foodborne etiologies	2017	Mortality	Number	GRC	Greece	Europe	All ages	10767251	82.2356	57.5469	114.746
All taxa	DIAR	All foodborne etiologies	2017	Mortality	Number	GRD	Grenada	Americas	<5 years	8135	0.00960591	0.00248665	0.0278014
All taxa	DIAR	All foodborne etiologies	2017	Mortality	Number	GRD	Grenada	Americas	≥5 years	107196	0.745368	0.545232	1.03479
All taxa	DIAR	All foodborne etiologies	2017	Mortality	Number	GRD	Grenada	Americas	All ages	115331	0.754973	0.548545	1.06161
All taxa	DIAR	All foodborne etiologies	2017	Mortality	Number	GTM	Guatemala	Americas	<5 years	2016425	715.131	518.313	912.383
All taxa	DIAR	All foodborne etiologies	2017	Mortality	Number	GTM	Guatemala	Americas	≥5 years	14405903	754.024	553.078	1007.94
All taxa	DIAR	All foodborne etiologies	2017	Mortality	Number	GTM	Guatemala	Americas	All ages	16422328	1469.15	1106.1	1906
All taxa	DIAR	All foodborne etiologies	2017	Mortality	Number	GUY	Guyana	Americas	<5 years	81323	0.784564	0.546135	1.19389
All taxa	DIAR	All foodborne etiologies	2017	Mortality	Number	GUY	Guyana	Americas	≥5 years	684654	2.78812	1.91926	4.11884
All taxa	DIAR	All foodborne etiologies	2017	Mortality	Number	GUY	Guyana	Americas	All ages	765977	3.57268	2.47576	5.33445
All taxa	DIAR	All foodborne etiologies	2017	Mortality	Number	HND	Honduras	Americas	<5 years	1086478	138.279	101.91	185.357
All taxa	DIAR	All foodborne etiologies	2017	Mortality	Number	HND	Honduras	Americas	≥5 years	8413679	308.406	215.733	429.328
All taxa	DIAR	All foodborne etiologies	2017	Mortality	Number	HND	Honduras	Americas	All ages	9500157	446.685	326.824	604.053
All taxa	DIAR	All foodborne etiologies	2017	Mortality	Number	HRV	Croatia	Europe	<5 years	189114	6.00373	4.20211	8.59118
All taxa	DIAR	All foodborne etiologies	2017	Mortality	Number	HRV	Croatia	Europe	≥5 years	3922181	25.331	17.6392	35.4913
All taxa	DIAR	All foodborne etiologies	2017	Mortality	Number	HRV	Croatia	Europe	All ages	4111295	31.3348	21.9006	43.7692
All taxa	DIAR	All foodborne etiologies	2017	Mortality	Number	HTI	Haiti	Americas	<5 years	1250891	1398.33	1051.31	1833.17
All taxa	DIAR	All foodborne etiologies	2017	Mortality	Number	HTI	Haiti	Americas	≥5 years	9494084	464.482	314.387	640.872
All taxa	DIAR	All foodborne etiologies	2017	Mortality	Number	HTI	Haiti	Americas	All ages	10744975	1862.81	1413.39	2439.9
All taxa	DIAR	All foodborne etiologies	2017	Mortality	Number	HUN	Hungary	Europe	<5 years	461742	14.3097	10.0167	20.4774
All taxa	DIAR	All foodborne etiologies	2017	Mortality	Number	HUN	Hungary	Europe	≥5 years	9332753	60.3551	42.0278	84.5609
All taxa	DIAR	All foodborne etiologies	2017	Mortality	Number	HUN	Hungary	Europe	All ages	9794495	74.6648	52.1911	104.283
All taxa	DIAR	All foodborne etiologies	2017	Mortality	Number	IDN	Indonesia	South-East Asia	<5 years	24156299	6805.67	5211.86	8806.62
All taxa	DIAR	All foodborne etiologies	2017	Mortality	Number	IDN	Indonesia	South-East Asia	≥5 years	241863893	25875.4	18393.9	36111.1
All taxa	DIAR	All foodborne etiologies	2017	Mortality	Number	IDN	Indonesia	South-East Asia	All ages	266020192	32681.1	24301.5	44504.1
All taxa	DIAR	All foodborne etiologies	2017	Mortality	Number	IND	India	South-East Asia	<5 years	122670851	54295.7	45227.1	64604.8
All taxa	DIAR	All foodborne etiologies	2017	Mortality	Number	IND	India	South-East Asia	≥5 years	1229415369	296933	218932	391108
All taxa	DIAR	All foodborne etiologies	2017	Mortality	Number	IND	India	South-East Asia	All ages	1352086220	351229	270147	452426
All taxa	DIAR	All foodborne etiologies	2017	Mortality	Number	IRL	Ireland	Europe	<5 years	326564	7.05465	4.93658	10.101
All taxa	DIAR	All foodborne etiologies	2017	Mortality	Number	IRL	Ireland	Europe	≥5 years	4453270	29.5377	20.577	41.3533
All taxa	DIAR	All foodborne etiologies	2017	Mortality	Number	IRL	Ireland	Europe	All ages	4779834	36.5924	25.6428	50.9988
All taxa	DIAR	All foodborne etiologies	2017	Mortality	Number	IRN	Iran	Eastern Mediterranean	<5 years	7537645	107.774	66.7767	168.939
All taxa	DIAR	All foodborne etiologies	2017	Mortality	Number	IRN	Iran	Eastern Mediterranean	≥5 years	76901395	295.903	207.614	437.359
All taxa	DIAR	All foodborne etiologies	2017	Mortality	Number	IRN	Iran	Eastern Mediterranean	All ages	84439040	403.677	294.978	566.235
All taxa	DIAR	All foodborne etiologies	2017	Mortality	Number	IRQ	Iraq	Eastern Mediterranean	<5 years	5803567	938.986	704.652	1238.2
All taxa	DIAR	All foodborne etiologies	2017	Mortality	Number	IRQ	Iraq	Eastern Mediterranean	≥5 years	33082537	123.792	84.3894	179.277
All taxa	DIAR	All foodborne etiologies	2017	Mortality	Number	IRQ	Iraq	Eastern Mediterranean	All ages	38886104	1062.78	815.743	1383.15
All taxa	DIAR	All foodborne etiologies	2017	Mortality	Number	ISL	Iceland	Europe	<5 years	21517	0.495805	0.347134	0.709606
All taxa	DIAR	All foodborne etiologies	2017	Mortality	Number	ISL	Iceland	Europe	≥5 years	316960	2.08737	1.45344	2.92392
All taxa	DIAR	All foodborne etiologies	2017	Mortality	Number	ISL	Iceland	Europe	All ages	338477	2.58317	1.80685	3.60585
All taxa	DIAR	All foodborne etiologies	2017	Mortality	Number	ISR	Israel	Europe	<5 years	850267	12.1724	8.51978	17.4238
All taxa	DIAR	All foodborne etiologies	2017	Mortality	Number	ISR	Israel	Europe	≥5 years	7437747	51.1407	35.6082	71.6263
All taxa	DIAR	All foodborne etiologies	2017	Mortality	Number	ISR	Israel	Europe	All ages	8288014	63.3131	44.3112	88.3345
All taxa	DIAR	All foodborne etiologies	2017	Mortality	Number	ITA	Italy	Europe	<5 years	2503571	88.5805	62.0106	126.782
All taxa	DIAR	All foodborne etiologies	2017	Mortality	Number	ITA	Italy	Europe	≥5 years	57941038	373.08	259.892	522.479
All taxa	DIAR	All foodborne etiologies	2017	Mortality	Number	ITA	Italy	Europe	All ages	60444609	461.661	323.067	644.17
All taxa	DIAR	All foodborne etiologies	2017	Mortality	Number	JAM	Jamaica	Americas	<5 years	185349	4.94	1.67628	9.44392
All taxa	DIAR	All foodborne etiologies	2017	Mortality	Number	JAM	Jamaica	Americas	≥5 years	2627872	42.1764	32.2372	53.8259
All taxa	DIAR	All foodborne etiologies	2017	Mortality	Number	JAM	Jamaica	Americas	All ages	2813221	47.1164	35.6426	60.328
All taxa	DIAR	All foodborne etiologies	2017	Mortality	Number	JOR	Jordan	Eastern Mediterranean	<5 years	1203576	24.5141	16.465	34.6592
All taxa	DIAR	All foodborne etiologies	2017	Mortality	Number	JOR	Jordan	Eastern Mediterranean	≥5 years	8921261	13.5588	8.83288	21.6656
All taxa	DIAR	All foodborne etiologies	2017	Mortality	Number	JOR	Jordan	Eastern Mediterranean	All ages	10124837	38.0729	26.5248	53.5769
All taxa	DIAR	All foodborne etiologies	2017	Mortality	Number	JPN	Japan	Western Pacific	<5 years	5020978	84.0622	49.5584	145.648
All taxa	DIAR	All foodborne etiologies	2017	Mortality	Number	JPN	Japan	Western Pacific	≥5 years	122105532	272.091	173.127	425.741
All taxa	DIAR	All foodborne etiologies	2017	Mortality	Number	JPN	Japan	Western Pacific	All ages	127126510	356.153	225.889	560.649
All taxa	DIAR	All foodborne etiologies	2017	Mortality	Number	KAZ	Kazakhstan	Europe	<5 years	1992347	45.4377	36.1839	59.1944
All taxa	DIAR	All foodborne etiologies	2017	Mortality	Number	KAZ	Kazakhstan	Europe	≥5 years	16514926	13.9401	8.41689	26.5329
All taxa	DIAR	All foodborne etiologies	2017	Mortality	Number	KAZ	Kazakhstan	Europe	All ages	18507273	59.3778	45.0083	82.82
All taxa	DIAR	All foodborne etiologies	2017	Mortality	Number	KEN	Kenya	Africa	<5 years	6957014	4108.3	3219.63	5079.55
All taxa	DIAR	All foodborne etiologies	2017	Mortality	Number	KEN	Kenya	Africa	≥5 years	41722211	4822.67	3565.11	6558.35
All taxa	DIAR	All foodborne etiologies	2017	Mortality	Number	KEN	Kenya	Africa	All ages	48679225	8930.98	7186.69	11390.3
All taxa	DIAR	All foodborne etiologies	2017	Mortality	Number	KGZ	Kyrgyzstan	Europe	<5 years	755367	57.7768	41.3952	80.849
All taxa	DIAR	All foodborne etiologies	2017	Mortality	Number	KGZ	Kyrgyzstan	Europe	≥5 years	5407077	5.72628	3.6835	10.9862
All taxa	DIAR	All foodborne etiologies	2017	Mortality	Number	KGZ	Kyrgyzstan	Europe	All ages	6162444	63.5031	45.5971	91.2521
All taxa	DIAR	All foodborne etiologies	2017	Mortality	Number	KHM	Cambodia	Western Pacific	<5 years	1812927	573.719	303.736	944.557
All taxa	DIAR	All foodborne etiologies	2017	Mortality	Number	KHM	Cambodia	Western Pacific	≥5 years	14156278	370.091	263.897	514.038
All taxa	DIAR	All foodborne etiologies	2017	Mortality	Number	KHM	Cambodia	Western Pacific	All ages	15969205	943.81	619.646	1378.39
All taxa	DIAR	All foodborne etiologies	2017	Mortality	Number	KIR	Kiribati	Western Pacific	<5 years	15828	14.4339	8.60318	22.1079
All taxa	DIAR	All foodborne etiologies	2017	Mortality	Number	KIR	Kiribati	Western Pacific	≥5 years	103548	15.7768	11.2769	22.0971
All taxa	DIAR	All foodborne etiologies	2017	Mortality	Number	KIR	Kiribati	Western Pacific	All ages	119376	30.2107	20.9269	42.1256
All taxa	DIAR	All foodborne etiologies	2017	Mortality	Number	KNA	Saint Kitts and Nevis	Americas	<5 years	3158	0.0471402	0.032581	0.0717601
All taxa	DIAR	All foodborne etiologies	2017	Mortality	Number	KNA	Saint Kitts and Nevis	Americas	≥5 years	43909	0.170147	0.117434	0.251574
All taxa	DIAR	All foodborne etiologies	2017	Mortality	Number	KNA	Saint Kitts and Nevis	Americas	All ages	47067	0.217287	0.150373	0.325548
All taxa	DIAR	All foodborne etiologies	2017	Mortality	Number	KOR	South Korea	Western Pacific	<5 years	2163025	33.9893	20.0392	58.8908
All taxa	DIAR	All foodborne etiologies	2017	Mortality	Number	KOR	South Korea	Western Pacific	≥5 years	49237621	110.034	70.015	172.203
All taxa	DIAR	All foodborne etiologies	2017	Mortality	Number	KOR	South Korea	Western Pacific	All ages	51400646	144.023	91.3287	226.696
All taxa	DIAR	All foodborne etiologies	2017	Mortality	Number	KWT	Kuwait	Eastern Mediterranean	<5 years	310033	4.25683	2.39247	7.23516
All taxa	DIAR	All foodborne etiologies	2017	Mortality	Number	KWT	Kuwait	Eastern Mediterranean	≥5 years	3772542	16.2157	9.03545	30.4532
All taxa	DIAR	All foodborne etiologies	2017	Mortality	Number	KWT	Kuwait	Eastern Mediterranean	All ages	4082575	20.4726	11.5296	37.9278
All taxa	DIAR	All foodborne etiologies	2017	Mortality	Number	LAO	Laos	Western Pacific	<5 years	790513	532.675	405.484	691.607
All taxa	DIAR	All foodborne etiologies	2017	Mortality	Number	LAO	Laos	Western Pacific	≥5 years	6172580	182.796	127.911	256.227
All taxa	DIAR	All foodborne etiologies	2017	Mortality	Number	LAO	Laos	Western Pacific	All ages	6963093	715.471	554.208	909.946
All taxa	DIAR	All foodborne etiologies	2017	Mortality	Number	LBN	Lebanon	Eastern Mediterranean	<5 years	588200	4.96497	3.34201	7.26606
All taxa	DIAR	All foodborne etiologies	2017	Mortality	Number	LBN	Lebanon	Eastern Mediterranean	≥5 years	5656670	48.8253	33.1912	70.1129
All taxa	DIAR	All foodborne etiologies	2017	Mortality	Number	LBN	Lebanon	Eastern Mediterranean	All ages	6244870	53.7903	36.8853	75.9906
All taxa	DIAR	All foodborne etiologies	2017	Mortality	Number	LBR	Liberia	Africa	<5 years	741686	664.335	508.65	847.744
All taxa	DIAR	All foodborne etiologies	2017	Mortality	Number	LBR	Liberia	Africa	≥5 years	4059953	552.396	413.126	748.021
All taxa	DIAR	All foodborne etiologies	2017	Mortality	Number	LBR	Liberia	Africa	All ages	4801639	1216.73	955.97	1533.86
All taxa	DIAR	All foodborne etiologies	2017	Mortality	Number	LBY	Libya	Eastern Mediterranean	<5 years	702309	28.7288	18.8555	41.4602
All taxa	DIAR	All foodborne etiologies	2017	Mortality	Number	LBY	Libya	Eastern Mediterranean	≥5 years	5979907	25.2023	17.2442	35.4377
All taxa	DIAR	All foodborne etiologies	2017	Mortality	Number	LBY	Libya	Eastern Mediterranean	All ages	6682216	53.9311	38.6917	73.3087
All taxa	DIAR	All foodborne etiologies	2017	Mortality	Number	LCA	Saint Lucia	Americas	<5 years	10589	0.0136282	0.00382186	0.0394395
All taxa	DIAR	All foodborne etiologies	2017	Mortality	Number	LCA	Saint Lucia	Americas	≥5 years	165411	1.46718	1.10058	1.90427
All taxa	DIAR	All foodborne etiologies	2017	Mortality	Number	LCA	Saint Lucia	Americas	All ages	176000	1.48081	1.11056	1.92153
All taxa	DIAR	All foodborne etiologies	2017	Mortality	Number	LKA	Sri Lanka	South-East Asia	<5 years	1753299	21.0144	16.469	26.787
All taxa	DIAR	All foodborne etiologies	2017	Mortality	Number	LKA	Sri Lanka	South-East Asia	≥5 years	20248609	397.606	286.03	529.41
All taxa	DIAR	All foodborne etiologies	2017	Mortality	Number	LKA	Sri Lanka	South-East Asia	All ages	22001908	418.62	305.961	552.63
All taxa	DIAR	All foodborne etiologies	2017	Mortality	Number	LSO	Lesotho	Africa	<5 years	284281	339.92	250.737	430.919
All taxa	DIAR	All foodborne etiologies	2017	Mortality	Number	LSO	Lesotho	Africa	≥5 years	1859451	709.883	532.2	958.253
All taxa	DIAR	All foodborne etiologies	2017	Mortality	Number	LSO	Lesotho	Africa	All ages	2143732	1049.8	829.878	1327.97
All taxa	DIAR	All foodborne etiologies	2017	Mortality	Number	LTU	Lithuania	Europe	<5 years	150681	4.20856	2.94487	6.02621
All taxa	DIAR	All foodborne etiologies	2017	Mortality	Number	LTU	Lithuania	Europe	≥5 years	2698096	17.611	12.2704	24.6531
All taxa	DIAR	All foodborne etiologies	2017	Mortality	Number	LTU	Lithuania	Europe	All ages	2848777	21.8196	15.2941	30.4024
All taxa	DIAR	All foodborne etiologies	2017	Mortality	Number	LUX	Luxembourg	Europe	<5 years	32060	0.86976	0.608699	1.24517
All taxa	DIAR	All foodborne etiologies	2017	Mortality	Number	LUX	Luxembourg	Europe	≥5 years	558776	3.6488	2.54091	5.10917
All taxa	DIAR	All foodborne etiologies	2017	Mortality	Number	LUX	Luxembourg	Europe	All ages	590836	4.51856	3.16454	6.30078
All taxa	DIAR	All foodborne etiologies	2017	Mortality	Number	LVA	Latvia	Europe	<5 years	106975	2.89497	2.02548	4.1471
All taxa	DIAR	All foodborne etiologies	2017	Mortality	Number	LVA	Latvia	Europe	≥5 years	1843463	12.0733	8.41843	16.8974
All taxa	DIAR	All foodborne etiologies	2017	Mortality	Number	LVA	Latvia	Europe	All ages	1950438	14.9682	10.5038	20.8355
All taxa	DIAR	All foodborne etiologies	2017	Mortality	Number	MAR	Morocco	Eastern Mediterranean	<5 years	3323666	187.112	126.256	259.242
All taxa	DIAR	All foodborne etiologies	2017	Mortality	Number	MAR	Morocco	Eastern Mediterranean	≥5 years	31917461	168.1	114.298	235.083
All taxa	DIAR	All foodborne etiologies	2017	Mortality	Number	MAR	Morocco	Eastern Mediterranean	All ages	35241127	355.212	251.635	475.203
All taxa	DIAR	All foodborne etiologies	2017	Mortality	Number	MCO	Monaco	Europe	<5 years	1690	0.0550071	0.0385024	0.078735
All taxa	DIAR	All foodborne etiologies	2017	Mortality	Number	MCO	Monaco	Europe	≥5 years	35801	0.23137	0.161117	0.324033
All taxa	DIAR	All foodborne etiologies	2017	Mortality	Number	MCO	Monaco	Europe	All ages	37491	0.286377	0.200415	0.399583
All taxa	DIAR	All foodborne etiologies	2017	Mortality	Number	MDA	Moldova	Europe	<5 years	231498	2.41978	1.1152	4.61539
All taxa	DIAR	All foodborne etiologies	2017	Mortality	Number	MDA	Moldova	Europe	≥5 years	2983125	1.49513	0.823619	3.37045
All taxa	DIAR	All foodborne etiologies	2017	Mortality	Number	MDA	Moldova	Europe	All ages	3214623	3.91491	2.09092	7.29843
All taxa	DIAR	All foodborne etiologies	2017	Mortality	Number	MDG	Madagascar	Africa	<5 years	4015992	6159.44	4915.87	7742.44
All taxa	DIAR	All foodborne etiologies	2017	Mortality	Number	MDG	Madagascar	Africa	≥5 years	22424020	4906.55	3504.22	6838.82
All taxa	DIAR	All foodborne etiologies	2017	Mortality	Number	MDG	Madagascar	Africa	All ages	26440012	11066	8654.03	14278.4
All taxa	DIAR	All foodborne etiologies	2017	Mortality	Number	MDV	Maldives	South-East Asia	<5 years	36568	0.419531	0.223715	0.686396
All taxa	DIAR	All foodborne etiologies	2017	Mortality	Number	MDV	Maldives	South-East Asia	≥5 years	414272	4.91907	3.34766	7.1492
All taxa	DIAR	All foodborne etiologies	2017	Mortality	Number	MDV	Maldives	South-East Asia	All ages	450840	5.33861	3.69202	7.61216
All taxa	DIAR	All foodborne etiologies	2017	Mortality	Number	MEX	Mexico	Americas	<5 years	11072866	720.82	556.768	917.939
All taxa	DIAR	All foodborne etiologies	2017	Mortality	Number	MEX	Mexico	Americas	≥5 years	111748862	1540.4	1116.52	1981.52
All taxa	DIAR	All foodborne etiologies	2017	Mortality	Number	MEX	Mexico	Americas	All ages	122821728	2261.22	1665.29	2889.57
All taxa	DIAR	All foodborne etiologies	2017	Mortality	Number	MHL	Marshall Islands	Western Pacific	<5 years	5305	1.09875	0.462997	1.96155
All taxa	DIAR	All foodborne etiologies	2017	Mortality	Number	MHL	Marshall Islands	Western Pacific	≥5 years	41835	0.996262	0.689238	1.38461
All taxa	DIAR	All foodborne etiologies	2017	Mortality	Number	MHL	Marshall Islands	Western Pacific	All ages	47140	2.09501	1.32818	3.08871
All taxa	DIAR	All foodborne etiologies	2017	Mortality	Number	MKD	North Macedonia	Europe	<5 years	115748	2.07811	0.849255	4.20275
All taxa	DIAR	All foodborne etiologies	2017	Mortality	Number	MKD	North Macedonia	Europe	≥5 years	1835643	0.121522	0.0296348	0.373546
All taxa	DIAR	All foodborne etiologies	2017	Mortality	Number	MKD	North Macedonia	Europe	All ages	1951391	2.19963	0.917887	4.44279
All taxa	DIAR	All foodborne etiologies	2017	Mortality	Number	MLI	Mali	Africa	<5 years	3679612	9429.47	7326.42	11558
All taxa	DIAR	All foodborne etiologies	2017	Mortality	Number	MLI	Mali	Africa	≥5 years	15819378	3412.5	2398.83	4856.48
All taxa	DIAR	All foodborne etiologies	2017	Mortality	Number	MLI	Mali	Africa	All ages	19498990	12842	9959.59	15943.5
All taxa	DIAR	All foodborne etiologies	2017	Mortality	Number	MLT	Malta	Europe	<5 years	22694	0.674727	0.472293	0.965738
All taxa	DIAR	All foodborne etiologies	2017	Mortality	Number	MLT	Malta	Europe	≥5 years	437501	2.83894	1.97676	3.97636
All taxa	DIAR	All foodborne etiologies	2017	Mortality	Number	MLT	Malta	Europe	All ages	460195	3.51366	2.45834	4.90367
All taxa	DIAR	All foodborne etiologies	2017	Mortality	Number	MMR	Myanmar	South-East Asia	<5 years	4491356	3779.53	2800.38	5031.11
All taxa	DIAR	All foodborne etiologies	2017	Mortality	Number	MMR	Myanmar	South-East Asia	≥5 years	47210153	1685.64	1251.12	2221.85
All taxa	DIAR	All foodborne etiologies	2017	Mortality	Number	MMR	Myanmar	South-East Asia	All ages	51701509	5465.17	4295.13	6905.3
All taxa	DIAR	All foodborne etiologies	2017	Mortality	Number	MNE	Montenegro	Europe	<5 years	38293	0.048426	0.010128	0.159318
All taxa	DIAR	All foodborne etiologies	2017	Mortality	Number	MNE	Montenegro	Europe	≥5 years	583882	0.167434	0.111965	0.263514
All taxa	DIAR	All foodborne etiologies	2017	Mortality	Number	MNE	Montenegro	Europe	All ages	622175	0.21586	0.130269	0.402037
All taxa	DIAR	All foodborne etiologies	2017	Mortality	Number	MNG	Mongolia	Western Pacific	<5 years	386265	28.7864	23.2295	35.2397
All taxa	DIAR	All foodborne etiologies	2017	Mortality	Number	MNG	Mongolia	Western Pacific	≥5 years	2686620	0.473772	0.345008	0.648298
All taxa	DIAR	All foodborne etiologies	2017	Mortality	Number	MNG	Mongolia	Western Pacific	All ages	3072885	29.2602	23.601	35.7842
All taxa	DIAR	All foodborne etiologies	2017	Mortality	Number	MOZ	Mozambique	Africa	<5 years	4900040	4985.19	3506.8	6895.78
All taxa	DIAR	All foodborne etiologies	2017	Mortality	Number	MOZ	Mozambique	Africa	≥5 years	22840576	5371.56	3792.4	7565.9
All taxa	DIAR	All foodborne etiologies	2017	Mortality	Number	MOZ	Mozambique	Africa	All ages	27740616	10356.8	7628.27	13947.1
All taxa	DIAR	All foodborne etiologies	2017	Mortality	Number	MRT	Mauritania	Africa	<5 years	704534	494.294	400.358	609.636
All taxa	DIAR	All foodborne etiologies	2017	Mortality	Number	MRT	Mauritania	Africa	≥5 years	3443285	295.422	222.863	385.357
All taxa	DIAR	All foodborne etiologies	2017	Mortality	Number	MRT	Mauritania	Africa	All ages	4147819	789.717	645.651	961.034
All taxa	DIAR	All foodborne etiologies	2017	Mortality	Number	MUS	Mauritius	Africa	<5 years	66750	0.143588	0.0433205	0.363058
All taxa	DIAR	All foodborne etiologies	2017	Mortality	Number	MUS	Mauritius	Africa	≥5 years	1224634	11.55	8.68901	15.1637
All taxa	DIAR	All foodborne etiologies	2017	Mortality	Number	MUS	Mauritius	Africa	All ages	1291384	11.6936	8.81383	15.3517
All taxa	DIAR	All foodborne etiologies	2017	Mortality	Number	MWI	Malawi	Africa	<5 years	2873212	2005.82	1445.74	2613.62
All taxa	DIAR	All foodborne etiologies	2017	Mortality	Number	MWI	Malawi	Africa	≥5 years	14923678	3606.75	2525.61	5101.31
All taxa	DIAR	All foodborne etiologies	2017	Mortality	Number	MWI	Malawi	Africa	All ages	17796890	5612.57	4138.46	7658.97
All taxa	DIAR	All foodborne etiologies	2017	Mortality	Number	MYS	Malaysia	Western Pacific	<5 years	2675373	27.8818	21.7123	36.0432
All taxa	DIAR	All foodborne etiologies	2017	Mortality	Number	MYS	Malaysia	Western Pacific	≥5 years	29398221	370.195	258.209	515.315
All taxa	DIAR	All foodborne etiologies	2017	Mortality	Number	MYS	Malaysia	Western Pacific	All ages	32073594	398.077	282.25	548.55
All taxa	DIAR	All foodborne etiologies	2017	Mortality	Number	NAM	Namibia	Africa	<5 years	348052	186.036	112.639	280.475
All taxa	DIAR	All foodborne etiologies	2017	Mortality	Number	NAM	Namibia	Africa	≥5 years	2124274	292.848	211.195	385.608
All taxa	DIAR	All foodborne etiologies	2017	Mortality	Number	NAM	Namibia	Africa	All ages	2472326	478.885	360.751	624.078
All taxa	DIAR	All foodborne etiologies	2017	Mortality	Number	NER	Niger	Africa	<5 years	4096366	11239.1	8702.89	14167.7
All taxa	DIAR	All foodborne etiologies	2017	Mortality	Number	NER	Niger	Africa	≥5 years	16966306	6034.74	4377.31	8304.99
All taxa	DIAR	All foodborne etiologies	2017	Mortality	Number	NER	Niger	Africa	All ages	21062672	17273.9	13455.6	21699.3
All taxa	DIAR	All foodborne etiologies	2017	Mortality	Number	NGA	Nigeria	Africa	<5 years	33258924	149003	115491	193701
All taxa	DIAR	All foodborne etiologies	2017	Mortality	Number	NGA	Nigeria	Africa	≥5 years	164603175	22626.8	16410.9	31459.9
All taxa	DIAR	All foodborne etiologies	2017	Mortality	Number	NGA	Nigeria	Africa	All ages	197862099	171630	134117	223507
All taxa	DIAR	All foodborne etiologies	2017	Mortality	Number	NIC	Nicaragua	Americas	<5 years	674952	46.2398	33.8321	63.055
All taxa	DIAR	All foodborne etiologies	2017	Mortality	Number	NIC	Nicaragua	Americas	≥5 years	5599462	21.4676	13.9755	32.1786
All taxa	DIAR	All foodborne etiologies	2017	Mortality	Number	NIC	Nicaragua	Americas	All ages	6274414	67.7074	49.6722	91.1544
All taxa	DIAR	All foodborne etiologies	2017	Mortality	Number	NIU	Niue	Western Pacific	<5 years	138	0.00117752	0.000694145	0.00204029
All taxa	DIAR	All foodborne etiologies	2017	Mortality	Number	NIU	Niue	Western Pacific	≥5 years	1643	0.00379011	0.00240596	0.00594336
All taxa	DIAR	All foodborne etiologies	2017	Mortality	Number	NIU	Niue	Western Pacific	All ages	1781	0.00496763	0.00314127	0.00783796
All taxa	DIAR	All foodborne etiologies	2017	Mortality	Number	NLD	Netherlands	Europe	<5 years	885200	25.1647	17.6044	36.0068
All taxa	DIAR	All foodborne etiologies	2017	Mortality	Number	NLD	Netherlands	Europe	≥5 years	16376313	106.327	74.0402	148.988
All taxa	DIAR	All foodborne etiologies	2017	Mortality	Number	NLD	Netherlands	Europe	All ages	17261513	131.492	91.8465	183.727
All taxa	DIAR	All foodborne etiologies	2017	Mortality	Number	NOR	Norway	Europe	<5 years	303483	7.67764	5.37372	10.986
All taxa	DIAR	All foodborne etiologies	2017	Mortality	Number	NOR	Norway	Europe	≥5 years	4954664	32.4272	22.588	45.4228
All taxa	DIAR	All foodborne etiologies	2017	Mortality	Number	NOR	Norway	Europe	All ages	5258147	40.1049	28.0393	55.9998
All taxa	DIAR	All foodborne etiologies	2017	Mortality	Number	NPL	Nepal	South-East Asia	<5 years	2939143	1059.23	831.388	1329.67
All taxa	DIAR	All foodborne etiologies	2017	Mortality	Number	NPL	Nepal	South-East Asia	≥5 years	25053400	1876.06	1316.94	2710.04
All taxa	DIAR	All foodborne etiologies	2017	Mortality	Number	NPL	Nepal	South-East Asia	All ages	27992543	2935.29	2262.09	3846.52
All taxa	DIAR	All foodborne etiologies	2017	Mortality	Number	NRU	Nauru	Western Pacific	<5 years	1602	0.0074336	0.00438293	0.0128793
All taxa	DIAR	All foodborne etiologies	2017	Mortality	Number	NRU	Nauru	Western Pacific	≥5 years	9639	0.0239096	0.015175	0.0374991
All taxa	DIAR	All foodborne etiologies	2017	Mortality	Number	NRU	Nauru	Western Pacific	All ages	11241	0.0313432	0.019814	0.0494608
All taxa	DIAR	All foodborne etiologies	2017	Mortality	Number	NZL	New Zealand	Western Pacific	<5 years	305110	3.1369	1.85034	5.45092
All taxa	DIAR	All foodborne etiologies	2017	Mortality	Number	NZL	New Zealand	Western Pacific	≥5 years	4460995	10.1363	6.43176	15.9041
All taxa	DIAR	All foodborne etiologies	2017	Mortality	Number	NZL	New Zealand	Western Pacific	All ages	4766105	13.2732	8.39248	20.9691
All taxa	DIAR	All foodborne etiologies	2017	Mortality	Number	OMN	Oman	Eastern Mediterranean	<5 years	407964	4.68527	2.63508	7.95952
All taxa	DIAR	All foodborne etiologies	2017	Mortality	Number	OMN	Oman	Eastern Mediterranean	≥5 years	4082353	17.8339	9.93986	33.4906
All taxa	DIAR	All foodborne etiologies	2017	Mortality	Number	OMN	Oman	Eastern Mediterranean	All ages	4490317	22.5191	12.6827	41.7145
All taxa	DIAR	All foodborne etiologies	2017	Mortality	Number	PAK	Pakistan	Eastern Mediterranean	<5 years	30771022	38881.8	30133.2	48155.8
All taxa	DIAR	All foodborne etiologies	2017	Mortality	Number	PAK	Pakistan	Eastern Mediterranean	≥5 years	190745101	23223.5	16552.3	30926.4
All taxa	DIAR	All foodborne etiologies	2017	Mortality	Number	PAK	Pakistan	Eastern Mediterranean	All ages	221516123	62105.3	48361.2	77778.1
All taxa	DIAR	All foodborne etiologies	2017	Mortality	Number	PAN	Panama	Americas	<5 years	387261	4.09557	2.83961	6.22454
All taxa	DIAR	All foodborne etiologies	2017	Mortality	Number	PAN	Panama	Americas	≥5 years	3676605	14.7295	10.168	21.7539
All taxa	DIAR	All foodborne etiologies	2017	Mortality	Number	PAN	Panama	Americas	All ages	4063866	18.825	13.0281	28.1942
All taxa	DIAR	All foodborne etiologies	2017	Mortality	Number	PER	Peru	Americas	<5 years	2728587	197.008	150.82	255.055
All taxa	DIAR	All foodborne etiologies	2017	Mortality	Number	PER	Peru	Americas	≥5 years	28364198	160.623	112.071	225.472
All taxa	DIAR	All foodborne etiologies	2017	Mortality	Number	PER	Peru	Americas	All ages	31092785	357.631	268.171	468.373
All taxa	DIAR	All foodborne etiologies	2017	Mortality	Number	PHL	Philippines	Western Pacific	<5 years	11785954	4307.9	3220.91	5519.07
All taxa	DIAR	All foodborne etiologies	2017	Mortality	Number	PHL	Philippines	Western Pacific	≥5 years	95654273	1343.7	965.458	1821
All taxa	DIAR	All foodborne etiologies	2017	Mortality	Number	PHL	Philippines	Western Pacific	All ages	107440227	5651.6	4334.31	7147.29
All taxa	DIAR	All foodborne etiologies	2017	Mortality	Number	PLW	Palau	Western Pacific	<5 years	1159	0.238209	0.098696	0.424576
All taxa	DIAR	All foodborne etiologies	2017	Mortality	Number	PLW	Palau	Western Pacific	≥5 years	16644	0.962611	0.611905	1.47073
All taxa	DIAR	All foodborne etiologies	2017	Mortality	Number	PLW	Palau	Western Pacific	All ages	17803	1.20082	0.794654	1.74882
All taxa	DIAR	All foodborne etiologies	2017	Mortality	Number	PNG	Papua New Guinea	Western Pacific	<5 years	1167767	772.365	517.324	1110.15
All taxa	DIAR	All foodborne etiologies	2017	Mortality	Number	PNG	Papua New Guinea	Western Pacific	≥5 years	7902825	397.112	277.135	554.236
All taxa	DIAR	All foodborne etiologies	2017	Mortality	Number	PNG	Papua New Guinea	Western Pacific	All ages	9070592	1169.48	833.89	1630.17
All taxa	DIAR	All foodborne etiologies	2017	Mortality	Number	POL	Poland	Europe	<5 years	1924280	56.1513	39.303	80.3735
All taxa	DIAR	All foodborne etiologies	2017	Mortality	Number	POL	Poland	Europe	≥5 years	36336315	236.045	164.368	330.61
All taxa	DIAR	All foodborne etiologies	2017	Mortality	Number	POL	Poland	Europe	All ages	38260595	292.196	204.463	407.725
All taxa	DIAR	All foodborne etiologies	2017	Mortality	Number	PRK	North Korea	South-East Asia	<5 years	1670372	174.446	122.349	237.876
All taxa	DIAR	All foodborne etiologies	2017	Mortality	Number	PRK	North Korea	South-East Asia	≥5 years	24088862	53.3546	36.1669	81.7624
All taxa	DIAR	All foodborne etiologies	2017	Mortality	Number	PRK	North Korea	South-East Asia	All ages	25759234	227.8	168.536	296.942
All taxa	DIAR	All foodborne etiologies	2017	Mortality	Number	PRT	Portugal	Europe	<5 years	427134	15.099	10.5691	21.607
All taxa	DIAR	All foodborne etiologies	2017	Mortality	Number	PRT	Portugal	Europe	≥5 years	9907827	63.7016	44.3578	89.2447
All taxa	DIAR	All foodborne etiologies	2017	Mortality	Number	PRT	Portugal	Europe	All ages	10334961	78.8006	55.0874	110.052
All taxa	DIAR	All foodborne etiologies	2017	Mortality	Number	PRY	Paraguay	Americas	<5 years	666749	81.1307	38.8001	147.045
All taxa	DIAR	All foodborne etiologies	2017	Mortality	Number	PRY	Paraguay	Americas	≥5 years	5627408	37.0202	23.4044	55.621
All taxa	DIAR	All foodborne etiologies	2017	Mortality	Number	PRY	Paraguay	Americas	All ages	6294157	118.151	71.0542	188.382
All taxa	DIAR	All foodborne etiologies	2017	Mortality	Number	QAT	Qatar	Eastern Mediterranean	<5 years	141064	2.76454	1.55191	4.72255
All taxa	DIAR	All foodborne etiologies	2017	Mortality	Number	QAT	Qatar	Eastern Mediterranean	≥5 years	2529929	10.583	5.86627	19.907
All taxa	DIAR	All foodborne etiologies	2017	Mortality	Number	QAT	Qatar	Eastern Mediterranean	All ages	2670993	13.3475	7.50844	24.7889
All taxa	DIAR	All foodborne etiologies	2017	Mortality	Number	ROU	Romania	Europe	<5 years	995528	28.9808	20.2844	41.4839
All taxa	DIAR	All foodborne etiologies	2017	Mortality	Number	ROU	Romania	Europe	≥5 years	18737573	121.771	84.793	170.543
All taxa	DIAR	All foodborne etiologies	2017	Mortality	Number	ROU	Romania	Europe	All ages	19733101	150.751	105.511	210.322
All taxa	DIAR	All foodborne etiologies	2017	Mortality	Number	RUS	Russia	Europe	<5 years	9556425	92.2704	61.0797	168.425
All taxa	DIAR	All foodborne etiologies	2017	Mortality	Number	RUS	Russia	Europe	≥5 years	136468391	246.062	162.419	419.319
All taxa	DIAR	All foodborne etiologies	2017	Mortality	Number	RUS	Russia	Europe	All ages	146024816	338.332	224.244	568.32
All taxa	DIAR	All foodborne etiologies	2017	Mortality	Number	RWA	Rwanda	Africa	<5 years	1746219	1219.66	883.022	1629.43
All taxa	DIAR	All foodborne etiologies	2017	Mortality	Number	RWA	Rwanda	Africa	≥5 years	10313498	1220.46	881.425	1782.97
All taxa	DIAR	All foodborne etiologies	2017	Mortality	Number	RWA	Rwanda	Africa	All ages	12059717	2440.12	1881.19	3242.65
All taxa	DIAR	All foodborne etiologies	2017	Mortality	Number	SAU	Saudi Arabia	Eastern Mediterranean	<5 years	2850465	32.3721	18.2372	54.9295
All taxa	DIAR	All foodborne etiologies	2017	Mortality	Number	SAU	Saudi Arabia	Eastern Mediterranean	≥5 years	28120696	123.075	68.6798	231.037
All taxa	DIAR	All foodborne etiologies	2017	Mortality	Number	SAU	Saudi Arabia	Eastern Mediterranean	All ages	30971161	155.447	87.5697	287.78
All taxa	DIAR	All foodborne etiologies	2017	Mortality	Number	SDN	Sudan	Eastern Mediterranean	<5 years	6614736	4956.81	3440.04	6976.86
All taxa	DIAR	All foodborne etiologies	2017	Mortality	Number	SDN	Sudan	Eastern Mediterranean	≥5 years	35274739	562.521	364.911	880.985
All taxa	DIAR	All foodborne etiologies	2017	Mortality	Number	SDN	Sudan	Eastern Mediterranean	All ages	41889475	5519.33	3847.52	7676.97
All taxa	DIAR	All foodborne etiologies	2017	Mortality	Number	SEAR	South-East Asian Region	South-East Asia	<5 years	177178693	73788.1	62143.7	86579.3
All taxa	DIAR	All foodborne etiologies	2017	Mortality	Number	SEAR	South-East Asian Region	South-East Asia	≥5 years	1803385095	343068	260927	446608
All taxa	DIAR	All foodborne etiologies	2017	Mortality	Number	SEAR	South-East Asian Region	South-East Asia	All ages	1980563788	416857	327817	528449
All taxa	DIAR	All foodborne etiologies	2017	Mortality	Number	SEN	Senegal	Africa	<5 years	2374909	1547.26	1167.96	1998.58
All taxa	DIAR	All foodborne etiologies	2017	Mortality	Number	SEN	Senegal	Africa	≥5 years	12880101	1532.93	1107.75	2078.09
All taxa	DIAR	All foodborne etiologies	2017	Mortality	Number	SEN	Senegal	Africa	All ages	15255010	3080.18	2294.92	3974.96
All taxa	DIAR	All foodborne etiologies	2017	Mortality	Number	SGP	Singapore	Western Pacific	<5 years	236898	3.71405	2.18852	6.42172
All taxa	DIAR	All foodborne etiologies	2017	Mortality	Number	SGP	Singapore	Western Pacific	≥5 years	5359873	11.993	7.63365	18.7555
All taxa	DIAR	All foodborne etiologies	2017	Mortality	Number	SGP	Singapore	Western Pacific	All ages	5596771	15.707	9.97377	24.694
All taxa	DIAR	All foodborne etiologies	2017	Mortality	Number	SLB	Solomon Islands	Western Pacific	<5 years	99557	12.5365	8.53322	17.6416
All taxa	DIAR	All foodborne etiologies	2017	Mortality	Number	SLB	Solomon Islands	Western Pacific	≥5 years	574405	27.4731	20.6242	35.9729
All taxa	DIAR	All foodborne etiologies	2017	Mortality	Number	SLB	Solomon Islands	Western Pacific	All ages	673962	40.0096	30.7389	52.2252
All taxa	DIAR	All foodborne etiologies	2017	Mortality	Number	SLE	Sierra Leone	Africa	<5 years	1092036	2619.05	2044.88	3336.8
All taxa	DIAR	All foodborne etiologies	2017	Mortality	Number	SLE	Sierra Leone	Africa	≥5 years	6200012	1561.66	1143.49	2082.86
All taxa	DIAR	All foodborne etiologies	2017	Mortality	Number	SLE	Sierra Leone	Africa	All ages	7292048	4180.71	3306.92	5242.51
All taxa	DIAR	All foodborne etiologies	2017	Mortality	Number	SLV	El Salvador	Americas	<5 years	560354	27.3807	18.5636	38.2255
All taxa	DIAR	All foodborne etiologies	2017	Mortality	Number	SLV	El Salvador	Americas	≥5 years	5648574	103.755	69.202	155.213
All taxa	DIAR	All foodborne etiologies	2017	Mortality	Number	SLV	El Salvador	Americas	All ages	6208928	131.135	90.4352	188.712
All taxa	DIAR	All foodborne etiologies	2017	Mortality	Number	SMR	San Marino	Europe	<5 years	1517	0.0503121	0.0352162	0.0720147
All taxa	DIAR	All foodborne etiologies	2017	Mortality	Number	SMR	San Marino	Europe	≥5 years	32774	0.21159	0.147335	0.296346
All taxa	DIAR	All foodborne etiologies	2017	Mortality	Number	SMR	San Marino	Europe	All ages	34291	0.261902	0.183277	0.365452
All taxa	DIAR	All foodborne etiologies	2017	Mortality	Number	SOM	Somalia	Eastern Mediterranean	<5 years	2858655	9306.03	4077.67	15920.6
All taxa	DIAR	All foodborne etiologies	2017	Mortality	Number	SOM	Somalia	Eastern Mediterranean	≥5 years	11799665	5013.57	3623.83	6996.41
All taxa	DIAR	All foodborne etiologies	2017	Mortality	Number	SOM	Somalia	Eastern Mediterranean	All ages	14658320	14319.6	8463.78	21994.5
All taxa	DIAR	All foodborne etiologies	2017	Mortality	Number	SRB	Serbia	Europe	<5 years	329114	0.817375	0.193524	2.37829
All taxa	DIAR	All foodborne etiologies	2017	Mortality	Number	SRB	Serbia	Europe	≥5 years	6771043	55.3197	35.3053	86.023
All taxa	DIAR	All foodborne etiologies	2017	Mortality	Number	SRB	Serbia	Europe	All ages	7100157	56.1371	35.9617	86.9717
All taxa	DIAR	All foodborne etiologies	2017	Mortality	Number	SSD	South Sudan	Africa	<5 years	1668177	2971.07	1212.51	5468.16
All taxa	DIAR	All foodborne etiologies	2017	Mortality	Number	SSD	South Sudan	Africa	≥5 years	8890110	2886.76	2205.1	3893.97
All taxa	DIAR	All foodborne etiologies	2017	Mortality	Number	SSD	South Sudan	Africa	All ages	10558287	5857.82	3822.21	8655.05
All taxa	DIAR	All foodborne etiologies	2017	Mortality	Number	STP	Sao Tome and Principe	Africa	<5 years	30934	6.63129	3.72608	10.6593
All taxa	DIAR	All foodborne etiologies	2017	Mortality	Number	STP	Sao Tome and Principe	Africa	≥5 years	174418	7.81938	5.57182	10.277
All taxa	DIAR	All foodborne etiologies	2017	Mortality	Number	STP	Sao Tome and Principe	Africa	All ages	205352	14.4507	10.1875	19.9711
All taxa	DIAR	All foodborne etiologies	2017	Mortality	Number	SUR	Suriname	Americas	<5 years	55520	2.11591	0.798009	4.06935
All taxa	DIAR	All foodborne etiologies	2017	Mortality	Number	SUR	Suriname	Americas	≥5 years	535276	11.0681	7.77797	15.6006
All taxa	DIAR	All foodborne etiologies	2017	Mortality	Number	SUR	Suriname	Americas	All ages	590796	13.184	9.21976	18.1781
All taxa	DIAR	All foodborne etiologies	2017	Mortality	Number	SVK	Slovakia	Europe	<5 years	284609	8.04144	5.62633	11.5164
All taxa	DIAR	All foodborne etiologies	2017	Mortality	Number	SVK	Slovakia	Europe	≥5 years	5147193	33.5902	23.4098	47.0169
All taxa	DIAR	All foodborne etiologies	2017	Mortality	Number	SVK	Slovakia	Europe	All ages	5431802	41.6316	29.1946	57.9868
All taxa	DIAR	All foodborne etiologies	2017	Mortality	Number	SVN	Slovenia	Europe	<5 years	105454	3.02475	2.11722	4.32942
All taxa	DIAR	All foodborne etiologies	2017	Mortality	Number	SVN	Slovenia	Europe	≥5 years	1956545	12.7194	8.85681	17.8156
All taxa	DIAR	All foodborne etiologies	2017	Mortality	Number	SVN	Slovenia	Europe	All ages	2061999	15.7441	11.0158	21.9716
All taxa	DIAR	All foodborne etiologies	2017	Mortality	Number	SWE	Sweden	Europe	<5 years	597044	14.6	10.2194	20.8924
All taxa	DIAR	All foodborne etiologies	2017	Mortality	Number	SWE	Sweden	Europe	≥5 years	9398244	61.6327	42.9227	86.3343
All taxa	DIAR	All foodborne etiologies	2017	Mortality	Number	SWE	Sweden	Europe	All ages	9995288	76.2327	53.2995	106.452
All taxa	DIAR	All foodborne etiologies	2017	Mortality	Number	SWZ	Eswatini	Africa	<5 years	144681	118.935	82.3847	169.211
All taxa	DIAR	All foodborne etiologies	2017	Mortality	Number	SWZ	Eswatini	Africa	≥5 years	1008198	201.286	150.491	261.662
All taxa	DIAR	All foodborne etiologies	2017	Mortality	Number	SWZ	Eswatini	Africa	All ages	1152879	320.221	242.698	413.718
All taxa	DIAR	All foodborne etiologies	2017	Mortality	Number	SYC	Seychelles	Africa	<5 years	8330	0.394749	0.192631	0.662628
All taxa	DIAR	All foodborne etiologies	2017	Mortality	Number	SYC	Seychelles	Africa	≥5 years	102786	2.74371	1.93852	3.84429
All taxa	DIAR	All foodborne etiologies	2017	Mortality	Number	SYC	Seychelles	Africa	All ages	111116	3.13846	2.29726	4.24381
All taxa	DIAR	All foodborne etiologies	2017	Mortality	Number	SYR	Syria	Eastern Mediterranean	<5 years	2226922	289.804	212.535	385.695
All taxa	DIAR	All foodborne etiologies	2017	Mortality	Number	SYR	Syria	Eastern Mediterranean	≥5 years	17022886	47.2585	30.3868	70.2027
All taxa	DIAR	All foodborne etiologies	2017	Mortality	Number	SYR	Syria	Eastern Mediterranean	All ages	19249808	337.063	253.643	441.204
All taxa	DIAR	All foodborne etiologies	2017	Mortality	Number	TCD	Chad	Africa	<5 years	3002260	10518.2	8466.77	13054.2
All taxa	DIAR	All foodborne etiologies	2017	Mortality	Number	TCD	Chad	Africa	≥5 years	12364885	3801.39	2971	4813.97
All taxa	DIAR	All foodborne etiologies	2017	Mortality	Number	TCD	Chad	Africa	All ages	15367145	14319.6	11737	17559.3
All taxa	DIAR	All foodborne etiologies	2017	Mortality	Number	TGO	Togo	Africa	<5 years	1231747	1535.14	1234.67	1918.48
All taxa	DIAR	All foodborne etiologies	2017	Mortality	Number	TGO	Togo	Africa	≥5 years	6725234	1431.12	1097.43	1881.56
All taxa	DIAR	All foodborne etiologies	2017	Mortality	Number	TGO	Togo	Africa	All ages	7956981	2966.26	2419.3	3661.73
All taxa	DIAR	All foodborne etiologies	2017	Mortality	Number	THA	Thailand	South-East Asia	<5 years	3821024	61.1942	39.1777	89.3304
All taxa	DIAR	All foodborne etiologies	2017	Mortality	Number	THA	Thailand	South-East Asia	≥5 years	67208436	2625.03	1767.2	3807.22
All taxa	DIAR	All foodborne etiologies	2017	Mortality	Number	THA	Thailand	South-East Asia	All ages	71029460	2686.23	1810.81	3876.62
All taxa	DIAR	All foodborne etiologies	2017	Mortality	Number	TJK	Tajikistan	Europe	<5 years	1282929	478.476	327.414	680.494
All taxa	DIAR	All foodborne etiologies	2017	Mortality	Number	TJK	Tajikistan	Europe	≥5 years	7692872	34.3859	22.1975	56.4668
All taxa	DIAR	All foodborne etiologies	2017	Mortality	Number	TJK	Tajikistan	Europe	All ages	8975801	512.862	354.169	733.059
All taxa	DIAR	All foodborne etiologies	2017	Mortality	Number	TKM	Turkmenistan	Europe	<5 years	782936	334.011	251.917	435.82
All taxa	DIAR	All foodborne etiologies	2017	Mortality	Number	TKM	Turkmenistan	Europe	≥5 years	5650077	6.16893	4.01379	10.8439
All taxa	DIAR	All foodborne etiologies	2017	Mortality	Number	TKM	Turkmenistan	Europe	All ages	6433013	340.18	256.451	442.251
All taxa	DIAR	All foodborne etiologies	2017	Mortality	Number	TLS	Timor-Leste	South-East Asia	<5 years	156694	165.279	120.105	224.975
All taxa	DIAR	All foodborne etiologies	2017	Mortality	Number	TLS	Timor-Leste	South-East Asia	≥5 years	1083109	38.6018	27.1997	53.7916
All taxa	DIAR	All foodborne etiologies	2017	Mortality	Number	TLS	Timor-Leste	South-East Asia	All ages	1239803	203.881	153.116	272.611
All taxa	DIAR	All foodborne etiologies	2017	Mortality	Number	TON	Tonga	Western Pacific	<5 years	13250	0.340569	0.135353	0.643184
All taxa	DIAR	All foodborne etiologies	2017	Mortality	Number	TON	Tonga	Western Pacific	≥5 years	91971	1.29999	0.823013	1.87914
All taxa	DIAR	All foodborne etiologies	2017	Mortality	Number	TON	Tonga	Western Pacific	All ages	105221	1.64056	1.1063	2.33459
All taxa	DIAR	All foodborne etiologies	2017	Mortality	Number	TTO	Trinidad and Tobago	Americas	<5 years	92496	1.44843	1.00301	2.20292
All taxa	DIAR	All foodborne etiologies	2017	Mortality	Number	TTO	Trinidad and Tobago	Americas	≥5 years	1348431	5.21404	3.59839	7.70519
All taxa	DIAR	All foodborne etiologies	2017	Mortality	Number	TTO	Trinidad and Tobago	Americas	All ages	1440927	6.66247	4.60874	9.98362
All taxa	DIAR	All foodborne etiologies	2017	Mortality	Number	TUN	Tunisia	Eastern Mediterranean	<5 years	1082333	21.7474	16.4677	28.3078
All taxa	DIAR	All foodborne etiologies	2017	Mortality	Number	TUN	Tunisia	Eastern Mediterranean	≥5 years	10508863	44.0535	29.6951	62.8829
All taxa	DIAR	All foodborne etiologies	2017	Mortality	Number	TUN	Tunisia	Eastern Mediterranean	All ages	11591196	65.8009	49.0857	87.7793
All taxa	DIAR	All foodborne etiologies	2017	Mortality	Number	TUR	Turkey	Europe	<5 years	6802074	126.093	93.1918	177.48
All taxa	DIAR	All foodborne etiologies	2017	Mortality	Number	TUR	Turkey	Europe	≥5 years	75490162	268.537	174.324	438.087
All taxa	DIAR	All foodborne etiologies	2017	Mortality	Number	TUR	Turkey	Europe	All ages	82292236	394.631	269.512	611.49
All taxa	DIAR	All foodborne etiologies	2017	Mortality	Number	TUV	Tuvalu	Western Pacific	<5 years	1221	1.08858	0.667699	1.54864
All taxa	DIAR	All foodborne etiologies	2017	Mortality	Number	TUV	Tuvalu	Western Pacific	≥5 years	9686	1.93252	1.46174	2.55346
All taxa	DIAR	All foodborne etiologies	2017	Mortality	Number	TUV	Tuvalu	Western Pacific	All ages	10907	3.02109	2.29165	3.82751
All taxa	DIAR	All foodborne etiologies	2017	Mortality	Number	TZA	Tanzania	Africa	<5 years	9158663	6638.93	4873.52	8430.1
All taxa	DIAR	All foodborne etiologies	2017	Mortality	Number	TZA	Tanzania	Africa	≥5 years	45571201	6644.94	4828.93	8550.88
All taxa	DIAR	All foodborne etiologies	2017	Mortality	Number	TZA	Tanzania	Africa	All ages	54729864	13283.9	9979.67	16674.3
All taxa	DIAR	All foodborne etiologies	2017	Mortality	Number	UGA	Uganda	Africa	<5 years	6893695	3561.15	2652.76	4531.73
All taxa	DIAR	All foodborne etiologies	2017	Mortality	Number	UGA	Uganda	Africa	≥5 years	32591920	3282.33	2540.16	4244.58
All taxa	DIAR	All foodborne etiologies	2017	Mortality	Number	UGA	Uganda	Africa	All ages	39485615	6843.48	5388.01	8409.05
All taxa	DIAR	All foodborne etiologies	2017	Mortality	Number	UKR	Ukraine	Europe	<5 years	2394562	33.8332	20.5359	54.1481
All taxa	DIAR	All foodborne etiologies	2017	Mortality	Number	UKR	Ukraine	Europe	≥5 years	43138753	25.0446	13.7642	57.0583
All taxa	DIAR	All foodborne etiologies	2017	Mortality	Number	UKR	Ukraine	Europe	All ages	45533315	58.8778	37.4278	106.078
All taxa	DIAR	All foodborne etiologies	2017	Mortality	Number	URY	Uruguay	Americas	<5 years	234731	3.34195	2.28112	5.08821
All taxa	DIAR	All foodborne etiologies	2017	Mortality	Number	URY	Uruguay	Americas	≥5 years	3149796	12.1923	8.41545	18.0632
All taxa	DIAR	All foodborne etiologies	2017	Mortality	Number	URY	Uruguay	Americas	All ages	3384527	15.5342	10.7593	23.2648
All taxa	DIAR	All foodborne etiologies	2017	Mortality	Number	USA	United States	Americas	<5 years	20008881	331.209	228.914	504.215
All taxa	DIAR	All foodborne etiologies	2017	Mortality	Number	USA	United States	Americas	≥5 years	310725148	1198.82	828.544	1770.84
All taxa	DIAR	All foodborne etiologies	2017	Mortality	Number	USA	United States	Americas	All ages	330734029	1530.02	1060.49	2290.63
All taxa	DIAR	All foodborne etiologies	2017	Mortality	Number	UZB	Uzbekistan	Europe	<5 years	3449046	247.392	121.537	426.677
All taxa	DIAR	All foodborne etiologies	2017	Mortality	Number	UZB	Uzbekistan	Europe	≥5 years	28102626	22.4578	14.654	36.9602
All taxa	DIAR	All foodborne etiologies	2017	Mortality	Number	UZB	Uzbekistan	Europe	All ages	31551672	269.85	138.496	451.467
All taxa	DIAR	All foodborne etiologies	2017	Mortality	Number	VCT	Saint Vincent and the Grenadines	Americas	<5 years	8230	0.662919	0.0953686	2.10272
All taxa	DIAR	All foodborne etiologies	2017	Mortality	Number	VCT	Saint Vincent and the Grenadines	Americas	≥5 years	97795	0.769772	0.58287	1.0021
All taxa	DIAR	All foodborne etiologies	2017	Mortality	Number	VCT	Saint Vincent and the Grenadines	Americas	All ages	106025	1.43269	0.79731	2.89454
All taxa	DIAR	All foodborne etiologies	2017	Mortality	Number	VEN	Venezuela	Americas	<5 years	2806560	398.714	297.153	529.25
All taxa	DIAR	All foodborne etiologies	2017	Mortality	Number	VEN	Venezuela	Americas	≥5 years	27997346	464.03	336.704	618.62
All taxa	DIAR	All foodborne etiologies	2017	Mortality	Number	VEN	Venezuela	Americas	All ages	30803906	862.744	646.56	1126.78
All taxa	DIAR	All foodborne etiologies	2017	Mortality	Number	VNM	Vietnam	Western Pacific	<5 years	8389618	1113.96	822.015	1462.44
All taxa	DIAR	All foodborne etiologies	2017	Mortality	Number	VNM	Vietnam	Western Pacific	≥5 years	86216844	593.934	362.752	912.003
All taxa	DIAR	All foodborne etiologies	2017	Mortality	Number	VNM	Vietnam	Western Pacific	All ages	94606462	1707.89	1265.85	2242.37
All taxa	DIAR	All foodborne etiologies	2017	Mortality	Number	VUT	Vanuatu	Western Pacific	<5 years	41812	7.30453	4.38232	11.1562
All taxa	DIAR	All foodborne etiologies	2017	Mortality	Number	VUT	Vanuatu	Western Pacific	≥5 years	233313	13.7884	9.32489	20.0297
All taxa	DIAR	All foodborne etiologies	2017	Mortality	Number	VUT	Vanuatu	Western Pacific	All ages	275125	21.0929	14.7668	29.0329
All taxa	DIAR	All foodborne etiologies	2017	Mortality	Number	WPR	Western Pacific Region	Western Pacific	<5 years	127830835	11097.9	8870.03	13527.5
All taxa	DIAR	All foodborne etiologies	2017	Mortality	Number	WPR	Western Pacific Region	Western Pacific	≥5 years	1766026856	5164.19	4215.04	6327.88
All taxa	DIAR	All foodborne etiologies	2017	Mortality	Number	WPR	Western Pacific Region	Western Pacific	All ages	1893857691	16262.1	13166.8	19318.9
All taxa	DIAR	All foodborne etiologies	2017	Mortality	Number	WSM	Samoa	Western Pacific	<5 years	29491	3.03921	2.18843	4.00473
All taxa	DIAR	All foodborne etiologies	2017	Mortality	Number	WSM	Samoa	Western Pacific	≥5 years	174866	3.20349	2.12101	4.56806
All taxa	DIAR	All foodborne etiologies	2017	Mortality	Number	WSM	Samoa	Western Pacific	All ages	204357	6.2427	4.6464	8.16108
All taxa	DIAR	All foodborne etiologies	2017	Mortality	Number	YEM	Yemen	Eastern Mediterranean	<5 years	5166252	3828.1	2394.06	5427.06
All taxa	DIAR	All foodborne etiologies	2017	Mortality	Number	YEM	Yemen	Eastern Mediterranean	≥5 years	27427362	467.318	324.959	656.58
All taxa	DIAR	All foodborne etiologies	2017	Mortality	Number	YEM	Yemen	Eastern Mediterranean	All ages	32593614	4295.41	2800.77	6009.48
All taxa	DIAR	All foodborne etiologies	2017	Mortality	Number	ZAF	South Africa	Africa	<5 years	5716070	3344.43	2687.46	4111.56
All taxa	DIAR	All foodborne etiologies	2017	Mortality	Number	ZAF	South Africa	Africa	≥5 years	51424531	7146.24	5079.77	9449.37
All taxa	DIAR	All foodborne etiologies	2017	Mortality	Number	ZAF	South Africa	Africa	All ages	57140601	10490.7	7947.49	13402.9
All taxa	DIAR	All foodborne etiologies	2017	Mortality	Number	ZMB	Zambia	Africa	<5 years	2864900	2582.69	1936	3367.13
All taxa	DIAR	All foodborne etiologies	2017	Mortality	Number	ZMB	Zambia	Africa	≥5 years	14311211	1475.16	1059.68	1986.7
All taxa	DIAR	All foodborne etiologies	2017	Mortality	Number	ZMB	Zambia	Africa	All ages	17176111	4057.85	3039.94	5308.56
All taxa	DIAR	All foodborne etiologies	2017	Mortality	Number	ZWE	Zimbabwe	Africa	<5 years	2341924	1435.07	1055.43	1919.93
All taxa	DIAR	All foodborne etiologies	2017	Mortality	Number	ZWE	Zimbabwe	Africa	≥5 years	12362662	2446.64	1709.83	3236.39
All taxa	DIAR	All foodborne etiologies	2017	Mortality	Number	ZWE	Zimbabwe	Africa	All ages	14704586	3881.71	2875.11	5107.66
All taxa	DIAR	All foodborne etiologies	2017	Mortality	Rate per 100,000	AFG	Afghanistan	Eastern Mediterranean	<5 years	6040782	56.4696	41.1668	74.0675
All taxa	DIAR	All foodborne etiologies	2017	Mortality	Rate per 100,000	AFG	Afghanistan	Eastern Mediterranean	≥5 years	29133301	0.377079	0.257502	0.559118
All taxa	DIAR	All foodborne etiologies	2017	Mortality	Rate per 100,000	AFG	Afghanistan	Eastern Mediterranean	All ages	35174083	10.0104	7.38664	13.1228
All taxa	DIAR	All foodborne etiologies	2017	Mortality	Rate per 100,000	AFR	African Region	Africa	<5 years	168251649	187.449	158.658	225.408
All taxa	DIAR	All foodborne etiologies	2017	Mortality	Rate per 100,000	AFR	African Region	Africa	≥5 years	883049894	15.6558	12.9177	18.8801
All taxa	DIAR	All foodborne etiologies	2017	Mortality	Rate per 100,000	AFR	African Region	Africa	All ages	1051301543	43.1499	36.9775	51.4889
All taxa	DIAR	All foodborne etiologies	2017	Mortality	Rate per 100,000	AGO	Angola	Africa	<5 years	5345712	171.326	101.365	271.949
All taxa	DIAR	All foodborne etiologies	2017	Mortality	Rate per 100,000	AGO	Angola	Africa	≥5 years	24360412	16.1345	12.2111	21.3124
All taxa	DIAR	All foodborne etiologies	2017	Mortality	Rate per 100,000	AGO	Angola	Africa	All ages	29706124	44.0617	29.8399	63.9878
All taxa	DIAR	All foodborne etiologies	2017	Mortality	Rate per 100,000	ALB	Albania	Europe	<5 years	178880	1.43979	0.996203	2.09219
All taxa	DIAR	All foodborne etiologies	2017	Mortality	Rate per 100,000	ALB	Albania	Europe	≥5 years	2720959	0.212117	0.136751	0.316858
All taxa	DIAR	All foodborne etiologies	2017	Mortality	Rate per 100,000	ALB	Albania	Europe	All ages	2899839	0.287848	0.200816	0.406992
All taxa	DIAR	All foodborne etiologies	2017	Mortality	Rate per 100,000	AMR	Region of the Americas	Americas	<5 years	73550950	7.80045	6.4851	9.34237
All taxa	DIAR	All foodborne etiologies	2017	Mortality	Rate per 100,000	AMR	Region of the Americas	Americas	≥5 years	917442454	0.961084	0.773472	1.18222
All taxa	DIAR	All foodborne etiologies	2017	Mortality	Rate per 100,000	AMR	Region of the Americas	Americas	All ages	990993404	1.4687	1.2169	1.78886
All taxa	DIAR	All foodborne etiologies	2017	Mortality	Rate per 100,000	AND	Andorra	Europe	<5 years	3127	3.42516	2.39745	4.90264
All taxa	DIAR	All foodborne etiologies	2017	Mortality	Rate per 100,000	AND	Andorra	Europe	≥5 years	69872	0.644601	0.448842	0.902823
All taxa	DIAR	All foodborne etiologies	2017	Mortality	Rate per 100,000	AND	Andorra	Europe	All ages	72999	0.763709	0.53442	1.06569
All taxa	DIAR	All foodborne etiologies	2017	Mortality	Rate per 100,000	ARE	United Arab Emirates	Eastern Mediterranean	<5 years	516327	1.8561	1.0453	3.15032
All taxa	DIAR	All foodborne etiologies	2017	Mortality	Rate per 100,000	ARE	United Arab Emirates	Eastern Mediterranean	≥5 years	8656188	0.421044	0.234891	0.790444
All taxa	DIAR	All foodborne etiologies	2017	Mortality	Rate per 100,000	ARE	United Arab Emirates	Eastern Mediterranean	All ages	9172515	0.501824	0.282678	0.929141
All taxa	DIAR	All foodborne etiologies	2017	Mortality	Rate per 100,000	ARG	Argentina	Americas	<5 years	3725682	2.14957	1.58055	2.94156
All taxa	DIAR	All foodborne etiologies	2017	Mortality	Rate per 100,000	ARG	Argentina	Americas	≥5 years	40373124	0.903347	0.652525	1.23653
All taxa	DIAR	All foodborne etiologies	2017	Mortality	Rate per 100,000	ARG	Argentina	Americas	All ages	44098806	1.00863	0.74702	1.3678
All taxa	DIAR	All foodborne etiologies	2017	Mortality	Rate per 100,000	ARM	Armenia	Europe	<5 years	210544	3.98948	2.81071	5.60683
All taxa	DIAR	All foodborne etiologies	2017	Mortality	Rate per 100,000	ARM	Armenia	Europe	≥5 years	2706908	0.0429137	0.0217091	0.103811
All taxa	DIAR	All foodborne etiologies	2017	Mortality	Rate per 100,000	ARM	Armenia	Europe	All ages	2917452	0.327726	0.229061	0.501793
All taxa	DIAR	All foodborne etiologies	2017	Mortality	Rate per 100,000	ATG	Antigua and Barbuda	Americas	<5 years	5497	1.64372	1.13606	2.50224
All taxa	DIAR	All foodborne etiologies	2017	Mortality	Rate per 100,000	ATG	Antigua and Barbuda	Americas	≥5 years	84722	0.384819	0.265589	0.569059
All taxa	DIAR	All foodborne etiologies	2017	Mortality	Rate per 100,000	ATG	Antigua and Barbuda	Americas	All ages	90219	0.461523	0.319374	0.691576
All taxa	DIAR	All foodborne etiologies	2017	Mortality	Rate per 100,000	AUS	Australia	Western Pacific	<5 years	1582703	1.01959	0.601423	1.77241
All taxa	DIAR	All foodborne etiologies	2017	Mortality	Rate per 100,000	AUS	Australia	Western Pacific	≥5 years	22949477	0.227046	0.144001	0.356501
All taxa	DIAR	All foodborne etiologies	2017	Mortality	Rate per 100,000	AUS	Australia	Western Pacific	All ages	24532180	0.278177	0.175806	0.439704
All taxa	DIAR	All foodborne etiologies	2017	Mortality	Rate per 100,000	AUT	Austria	Europe	<5 years	425650	3.0051	2.10228	4.29983
All taxa	DIAR	All foodborne etiologies	2017	Mortality	Rate per 100,000	AUT	Austria	Europe	≥5 years	8348408	0.648299	0.451648	0.907931
All taxa	DIAR	All foodborne etiologies	2017	Mortality	Rate per 100,000	AUT	Austria	Europe	All ages	8774058	0.762633	0.533032	1.06489
All taxa	DIAR	All foodborne etiologies	2017	Mortality	Rate per 100,000	AZE	Azerbaijan	Europe	<5 years	885105	16.8374	11.3331	24.4719
All taxa	DIAR	All foodborne etiologies	2017	Mortality	Rate per 100,000	AZE	Azerbaijan	Europe	≥5 years	9039593	0.155577	0.0997856	0.255697
All taxa	DIAR	All foodborne etiologies	2017	Mortality	Rate per 100,000	AZE	Azerbaijan	Europe	All ages	9924698	1.6433	1.12916	2.36693
All taxa	DIAR	All foodborne etiologies	2017	Mortality	Rate per 100,000	BDI	Burundi	Africa	<5 years	2144406	104.23	77.8344	140.868
All taxa	DIAR	All foodborne etiologies	2017	Mortality	Rate per 100,000	BDI	Burundi	Africa	≥5 years	9219593	23.9902	16.9295	32.0574
All taxa	DIAR	All foodborne etiologies	2017	Mortality	Rate per 100,000	BDI	Burundi	Africa	All ages	11363999	39.1317	29.9264	50.8613
All taxa	DIAR	All foodborne etiologies	2017	Mortality	Rate per 100,000	BEL	Belgium	Europe	<5 years	631140	2.6499	1.85446	3.7938
All taxa	DIAR	All foodborne etiologies	2017	Mortality	Rate per 100,000	BEL	Belgium	Europe	≥5 years	10721984	0.65409	0.455565	0.915818
All taxa	DIAR	All foodborne etiologies	2017	Mortality	Rate per 100,000	BEL	Belgium	Europe	All ages	11353124	0.76504	0.535898	1.06661
All taxa	DIAR	All foodborne etiologies	2017	Mortality	Rate per 100,000	BEN	Benin	Africa	<5 years	2001312	168.97	138.136	203.629
All taxa	DIAR	All foodborne etiologies	2017	Mortality	Rate per 100,000	BEN	Benin	Africa	≥5 years	9866724	21.3593	16.2185	27.4684
All taxa	DIAR	All foodborne etiologies	2017	Mortality	Rate per 100,000	BEN	Benin	Africa	All ages	11868036	46.251	37.6148	55.8054
All taxa	DIAR	All foodborne etiologies	2017	Mortality	Rate per 100,000	BFA	Burkina Faso	Africa	<5 years	3411792	170.535	128.205	221.047
All taxa	DIAR	All foodborne etiologies	2017	Mortality	Rate per 100,000	BFA	Burkina Faso	Africa	≥5 years	16205017	19.8585	14.0451	27.1183
All taxa	DIAR	All foodborne etiologies	2017	Mortality	Rate per 100,000	BFA	Burkina Faso	Africa	All ages	19616809	46.0644	35.5268	58.9455
All taxa	DIAR	All foodborne etiologies	2017	Mortality	Rate per 100,000	BGD	Bangladesh	South-East Asia	<5 years	15422698	48.0298	39.6588	58.6979
All taxa	DIAR	All foodborne etiologies	2017	Mortality	Rate per 100,000	BGD	Bangladesh	South-East Asia	≥5 years	146107876	9.23964	6.29447	13.7459
All taxa	DIAR	All foodborne etiologies	2017	Mortality	Rate per 100,000	BGD	Bangladesh	South-East Asia	All ages	161530574	12.9433	9.83532	17.4431
All taxa	DIAR	All foodborne etiologies	2017	Mortality	Rate per 100,000	BGR	Bulgaria	Europe	<5 years	330278	1.76712	1.05436	2.71706
All taxa	DIAR	All foodborne etiologies	2017	Mortality	Rate per 100,000	BGR	Bulgaria	Europe	≥5 years	6771243	0.0933267	0.067583	0.125659
All taxa	DIAR	All foodborne etiologies	2017	Mortality	Rate per 100,000	BGR	Bulgaria	Europe	All ages	7101521	0.171172	0.123703	0.235958
All taxa	DIAR	All foodborne etiologies	2017	Mortality	Rate per 100,000	BHR	Bahrain	Eastern Mediterranean	<5 years	105218	1.44053	0.808301	2.4581
All taxa	DIAR	All foodborne etiologies	2017	Mortality	Rate per 100,000	BHR	Bahrain	Eastern Mediterranean	≥5 years	1356844	0.427176	0.237061	0.803255
All taxa	DIAR	All foodborne etiologies	2017	Mortality	Rate per 100,000	BHR	Bahrain	Eastern Mediterranean	All ages	1462062	0.500102	0.281394	0.928311
All taxa	DIAR	All foodborne etiologies	2017	Mortality	Rate per 100,000	BHS	Bahamas	Americas	<5 years	25152	1.55034	1.07152	2.36007
All taxa	DIAR	All foodborne etiologies	2017	Mortality	Rate per 100,000	BHS	Bahamas	Americas	≥5 years	364191	0.386391	0.266688	0.57132
All taxa	DIAR	All foodborne etiologies	2017	Mortality	Rate per 100,000	BHS	Bahamas	Americas	All ages	389343	0.461584	0.319444	0.691626
All taxa	DIAR	All foodborne etiologies	2017	Mortality	Rate per 100,000	BIH	Bosnia and Herzegovina	Europe	<5 years	145276	0.365205	0.20923	0.643609
All taxa	DIAR	All foodborne etiologies	2017	Mortality	Rate per 100,000	BIH	Bosnia and Herzegovina	Europe	≥5 years	3305133	0.450298	0.291108	0.626185
All taxa	DIAR	All foodborne etiologies	2017	Mortality	Rate per 100,000	BIH	Bosnia and Herzegovina	Europe	All ages	3450409	0.446715	0.294298	0.62018
All taxa	DIAR	All foodborne etiologies	2017	Mortality	Rate per 100,000	BLR	Belarus	Europe	<5 years	594096	0.533671	0.229563	1.39874
All taxa	DIAR	All foodborne etiologies	2017	Mortality	Rate per 100,000	BLR	Belarus	Europe	≥5 years	8908090	0.0868816	0.0521717	0.169472
All taxa	DIAR	All foodborne etiologies	2017	Mortality	Rate per 100,000	BLR	Belarus	Europe	All ages	9502186	0.114816	0.0656721	0.238371
All taxa	DIAR	All foodborne etiologies	2017	Mortality	Rate per 100,000	BLZ	Belize	Americas	<5 years	37813	4.20641	1.97464	7.09601
All taxa	DIAR	All foodborne etiologies	2017	Mortality	Rate per 100,000	BLZ	Belize	Americas	≥5 years	331512	0.76422	0.584509	0.983553
All taxa	DIAR	All foodborne etiologies	2017	Mortality	Rate per 100,000	BLZ	Belize	Americas	All ages	369325	1.11665	0.792392	1.52287
All taxa	DIAR	All foodborne etiologies	2017	Mortality	Rate per 100,000	BOL	Bolivia	Americas	<5 years	1243848	32.7379	24.079	43.395
All taxa	DIAR	All foodborne etiologies	2017	Mortality	Rate per 100,000	BOL	Bolivia	Americas	≥5 years	10018669	1.80582	1.24903	2.43941
All taxa	DIAR	All foodborne etiologies	2017	Mortality	Rate per 100,000	BOL	Bolivia	Americas	All ages	11262517	5.222	3.85351	6.90115
All taxa	DIAR	All foodborne etiologies	2017	Mortality	Rate per 100,000	BRA	Brazil	Americas	<5 years	14418995	4.32299	3.49667	5.37007
All taxa	DIAR	All foodborne etiologies	2017	Mortality	Rate per 100,000	BRA	Brazil	Americas	≥5 years	189557367	1.19115	0.909848	1.53467
All taxa	DIAR	All foodborne etiologies	2017	Mortality	Rate per 100,000	BRA	Brazil	Americas	All ages	203976362	1.41254	1.09978	1.8014
All taxa	DIAR	All foodborne etiologies	2017	Mortality	Rate per 100,000	BRB	Barbados	Americas	<5 years	16367	1.69741	1.16505	2.58681
All taxa	DIAR	All foodborne etiologies	2017	Mortality	Rate per 100,000	BRB	Barbados	Americas	≥5 years	263526	0.382821	0.264131	0.56693
All taxa	DIAR	All foodborne etiologies	2017	Mortality	Rate per 100,000	BRB	Barbados	Americas	All ages	279893	0.459693	0.317934	0.688666
All taxa	DIAR	All foodborne etiologies	2017	Mortality	Rate per 100,000	BRN	Brunei	Western Pacific	<5 years	33372	0.857935	0.505512	1.48105
All taxa	DIAR	All foodborne etiologies	2017	Mortality	Rate per 100,000	BRN	Brunei	Western Pacific	≥5 years	396836	0.232742	0.148277	0.363609
All taxa	DIAR	All foodborne etiologies	2017	Mortality	Rate per 100,000	BRN	Brunei	Western Pacific	All ages	430208	0.28124	0.17877	0.441541
All taxa	DIAR	All foodborne etiologies	2017	Mortality	Rate per 100,000	BTN	Bhutan	South-East Asia	<5 years	60389	29.9663	19.4173	44.11
All taxa	DIAR	All foodborne etiologies	2017	Mortality	Rate per 100,000	BTN	Bhutan	South-East Asia	≥5 years	691116	11.4341	7.40267	16.9306
All taxa	DIAR	All foodborne etiologies	2017	Mortality	Rate per 100,000	BTN	Bhutan	South-East Asia	All ages	751505	12.9233	8.91609	18.4196
All taxa	DIAR	All foodborne etiologies	2017	Mortality	Rate per 100,000	BWA	Botswana	Africa	<5 years	270721	53.3998	9.31564	148.063
All taxa	DIAR	All foodborne etiologies	2017	Mortality	Rate per 100,000	BWA	Botswana	Africa	≥5 years	1979905	15.1502	11.0703	20.3526
All taxa	DIAR	All foodborne etiologies	2017	Mortality	Rate per 100,000	BWA	Botswana	Africa	All ages	2250626	19.7512	12.9826	32.4344
All taxa	DIAR	All foodborne etiologies	2017	Mortality	Rate per 100,000	CAF	Central African Republic	Africa	<5 years	897120	205.671	153.947	267.063
All taxa	DIAR	All foodborne etiologies	2017	Mortality	Rate per 100,000	CAF	Central African Republic	Africa	≥5 years	3861450	26.408	19.2115	35.7916
All taxa	DIAR	All foodborne etiologies	2017	Mortality	Rate per 100,000	CAF	Central African Republic	Africa	All ages	4758570	60.2039	45.873	77.1204
All taxa	DIAR	All foodborne etiologies	2017	Mortality	Rate per 100,000	CAN	Canada	Americas	<5 years	1954794	1.85199	1.26756	2.82114
All taxa	DIAR	All foodborne etiologies	2017	Mortality	Rate per 100,000	CAN	Canada	Americas	≥5 years	34619575	0.380606	0.262682	0.563837
All taxa	DIAR	All foodborne etiologies	2017	Mortality	Rate per 100,000	CAN	Canada	Americas	All ages	36574369	0.459248	0.31781	0.687902
All taxa	DIAR	All foodborne etiologies	2017	Mortality	Rate per 100,000	CHE	Switzerland	Europe	<5 years	430107	2.89445	2.02527	4.14472
All taxa	DIAR	All foodborne etiologies	2017	Mortality	Rate per 100,000	CHE	Switzerland	Europe	≥5 years	7991081	0.651581	0.454065	0.912081
All taxa	DIAR	All foodborne etiologies	2017	Mortality	Rate per 100,000	CHE	Switzerland	Europe	All ages	8421188	0.766134	0.537122	1.06736
All taxa	DIAR	All foodborne etiologies	2017	Mortality	Rate per 100,000	CHL	Chile	Americas	<5 years	1197682	1.54	1.065	2.34369
All taxa	DIAR	All foodborne etiologies	2017	Mortality	Rate per 100,000	CHL	Chile	Americas	≥5 years	17197745	0.386906	0.267151	0.571927
All taxa	DIAR	All foodborne etiologies	2017	Mortality	Rate per 100,000	CHL	Chile	Americas	All ages	18395427	0.461981	0.319752	0.692211
All taxa	DIAR	All foodborne etiologies	2017	Mortality	Rate per 100,000	CHN	China	Western Pacific	<5 years	91164365	3.88693	2.84937	5.02901
All taxa	DIAR	All foodborne etiologies	2017	Mortality	Rate per 100,000	CHN	China	Western Pacific	≥5 years	1317132048	0.101507	0.0720658	0.140322
All taxa	DIAR	All foodborne etiologies	2017	Mortality	Rate per 100,000	CHN	China	Western Pacific	All ages	1408296413	0.346551	0.260094	0.437933
All taxa	DIAR	All foodborne etiologies	2017	Mortality	Rate per 100,000	CIV	Cote d'Ivoire	Africa	<5 years	4353331	151.933	121.859	184.058
All taxa	DIAR	All foodborne etiologies	2017	Mortality	Rate per 100,000	CIV	Cote d'Ivoire	Africa	≥5 years	22013175	10.202	7.94743	12.7779
All taxa	DIAR	All foodborne etiologies	2017	Mortality	Rate per 100,000	CIV	Cote d'Ivoire	Africa	All ages	26366506	33.603	27.9031	40.3475
All taxa	DIAR	All foodborne etiologies	2017	Mortality	Rate per 100,000	CMR	Cameroon	Africa	<5 years	3892422	180.465	140.627	227.745
All taxa	DIAR	All foodborne etiologies	2017	Mortality	Rate per 100,000	CMR	Cameroon	Africa	≥5 years	19906895	13.3183	9.56345	17.99
All taxa	DIAR	All foodborne etiologies	2017	Mortality	Rate per 100,000	CMR	Cameroon	Africa	All ages	23799317	40.6554	31.031	51.2826
All taxa	DIAR	All foodborne etiologies	2017	Mortality	Rate per 100,000	COD	Democratic Republic of Congo	Africa	<5 years	15801239	177.737	123.763	244.724
All taxa	DIAR	All foodborne etiologies	2017	Mortality	Rate per 100,000	COD	Democratic Republic of Congo	Africa	≥5 years	69752398	12.6284	9.38675	16.8908
All taxa	DIAR	All foodborne etiologies	2017	Mortality	Rate per 100,000	COD	Democratic Republic of Congo	Africa	All ages	85553637	43.1229	32.4066	57.1343
All taxa	DIAR	All foodborne etiologies	2017	Mortality	Rate per 100,000	COG	Congo	Africa	<5 years	849328	57.6102	34.6623	87.0061
All taxa	DIAR	All foodborne etiologies	2017	Mortality	Rate per 100,000	COG	Congo	Africa	≥5 years	4436499	8.56571	6.40795	11.3067
All taxa	DIAR	All foodborne etiologies	2017	Mortality	Rate per 100,000	COG	Congo	Africa	All ages	5285827	16.4462	11.8863	22.1071
All taxa	DIAR	All foodborne etiologies	2017	Mortality	Rate per 100,000	COK	Cook Islands	Western Pacific	<5 years	1358	0.840651	0.495557	1.45661
All taxa	DIAR	All foodborne etiologies	2017	Mortality	Rate per 100,000	COK	Cook Islands	Western Pacific	≥5 years	15909	0.230886	0.146545	0.362104
All taxa	DIAR	All foodborne etiologies	2017	Mortality	Rate per 100,000	COK	Cook Islands	Western Pacific	All ages	17267	0.278842	0.176289	0.440023
All taxa	DIAR	All foodborne etiologies	2017	Mortality	Rate per 100,000	COL	Colombia	Americas	<5 years	3480805	3.48931	2.40728	4.84202
All taxa	DIAR	All foodborne etiologies	2017	Mortality	Rate per 100,000	COL	Colombia	Americas	≥5 years	44221459	0.636956	0.469388	0.838813
All taxa	DIAR	All foodborne etiologies	2017	Mortality	Rate per 100,000	COL	Colombia	Americas	All ages	47702264	0.845091	0.638129	1.12107
All taxa	DIAR	All foodborne etiologies	2017	Mortality	Rate per 100,000	COM	Comoros	Africa	<5 years	108131	99.2082	67.928	137.738
All taxa	DIAR	All foodborne etiologies	2017	Mortality	Rate per 100,000	COM	Comoros	Africa	≥5 years	641097	11.7077	8.88237	15.2256
All taxa	DIAR	All foodborne etiologies	2017	Mortality	Rate per 100,000	COM	Comoros	Africa	All ages	749228	24.3361	18.6353	31.2876
All taxa	DIAR	All foodborne etiologies	2017	Mortality	Rate per 100,000	CPV	Cape Verde	Africa	<5 years	46906	6.51099	4.45257	9.79714
All taxa	DIAR	All foodborne etiologies	2017	Mortality	Rate per 100,000	CPV	Cape Verde	Africa	≥5 years	465762	5.14397	3.42061	8.04646
All taxa	DIAR	All foodborne etiologies	2017	Mortality	Rate per 100,000	CPV	Cape Verde	Africa	All ages	512668	5.26904	3.68036	7.916
All taxa	DIAR	All foodborne etiologies	2017	Mortality	Rate per 100,000	CRI	Costa Rica	Americas	<5 years	349783	1.7923	1.04	2.7674
All taxa	DIAR	All foodborne etiologies	2017	Mortality	Rate per 100,000	CRI	Costa Rica	Americas	≥5 years	4540824	1.56501	1.20372	2.01378
All taxa	DIAR	All foodborne etiologies	2017	Mortality	Rate per 100,000	CRI	Costa Rica	Americas	All ages	4890607	1.58127	1.21225	2.00619
All taxa	DIAR	All foodborne etiologies	2017	Mortality	Rate per 100,000	CUB	Cuba	Americas	<5 years	605776	1.05322	0.607728	1.71242
All taxa	DIAR	All foodborne etiologies	2017	Mortality	Rate per 100,000	CUB	Cuba	Americas	≥5 years	10652597	0.94615	0.689443	1.24579
All taxa	DIAR	All foodborne etiologies	2017	Mortality	Rate per 100,000	CUB	Cuba	Americas	All ages	11258373	0.951911	0.695053	1.2546
All taxa	DIAR	All foodborne etiologies	2017	Mortality	Rate per 100,000	CYP	Cyprus	Europe	<5 years	69974	2.65261	1.8563	3.80141
All taxa	DIAR	All foodborne etiologies	2017	Mortality	Rate per 100,000	CYP	Cyprus	Europe	≥5 years	1175941	0.656426	0.457979	0.918926
All taxa	DIAR	All foodborne etiologies	2017	Mortality	Rate per 100,000	CYP	Cyprus	Europe	All ages	1245915	0.768538	0.539806	1.069
All taxa	DIAR	All foodborne etiologies	2017	Mortality	Rate per 100,000	CZE	Czechia	Europe	<5 years	549424	2.79932	1.95903	4.00565
All taxa	DIAR	All foodborne etiologies	2017	Mortality	Rate per 100,000	CZE	Czechia	Europe	≥5 years	9987693	0.649901	0.452544	0.910636
All taxa	DIAR	All foodborne etiologies	2017	Mortality	Rate per 100,000	CZE	Czechia	Europe	All ages	10537117	0.761976	0.532478	1.06448
All taxa	DIAR	All foodborne etiologies	2017	Mortality	Rate per 100,000	DEU	Germany	Europe	<5 years	3778852	3.19803	2.23735	4.5757
All taxa	DIAR	All foodborne etiologies	2017	Mortality	Rate per 100,000	DEU	Germany	Europe	≥5 years	79175717	0.645384	0.449421	0.904291
All taxa	DIAR	All foodborne etiologies	2017	Mortality	Rate per 100,000	DEU	Germany	Europe	All ages	82954569	0.761666	0.531849	1.06426
All taxa	DIAR	All foodborne etiologies	2017	Mortality	Rate per 100,000	DJI	Djibouti	Eastern Mediterranean	<5 years	114825	96.7606	60.5427	140.855
All taxa	DIAR	All foodborne etiologies	2017	Mortality	Rate per 100,000	DJI	Djibouti	Eastern Mediterranean	≥5 years	931452	18.302	13.4056	25.4168
All taxa	DIAR	All foodborne etiologies	2017	Mortality	Rate per 100,000	DJI	Djibouti	Eastern Mediterranean	All ages	1046277	26.9126	19.4781	36.246
All taxa	DIAR	All foodborne etiologies	2017	Mortality	Rate per 100,000	DMA	Dominica	Americas	<5 years	4400	0.0818102	0.0228293	0.239566
All taxa	DIAR	All foodborne etiologies	2017	Mortality	Rate per 100,000	DMA	Dominica	Americas	≥5 years	64278	1.25933	0.958814	1.62669
All taxa	DIAR	All foodborne etiologies	2017	Mortality	Rate per 100,000	DMA	Dominica	Americas	All ages	68678	1.18389	0.899523	1.52801
All taxa	DIAR	All foodborne etiologies	2017	Mortality	Rate per 100,000	DNK	Denmark	Europe	<5 years	298050	2.82	1.97429	4.03564
All taxa	DIAR	All foodborne etiologies	2017	Mortality	Rate per 100,000	DNK	Denmark	Europe	≥5 years	5450930	0.649972	0.452568	0.91067
All taxa	DIAR	All foodborne etiologies	2017	Mortality	Rate per 100,000	DNK	Denmark	Europe	All ages	5748980	0.762475	0.533035	1.06484
All taxa	DIAR	All foodborne etiologies	2017	Mortality	Rate per 100,000	DOM	Dominican Republic	Americas	<5 years	1034587	30.1661	22.5257	39.7463
All taxa	DIAR	All foodborne etiologies	2017	Mortality	Rate per 100,000	DOM	Dominican Republic	Americas	≥5 years	9574506	1.55673	1.09029	2.15368
All taxa	DIAR	All foodborne etiologies	2017	Mortality	Rate per 100,000	DOM	Dominican Republic	Americas	All ages	10609093	4.34668	3.2997	5.65979
All taxa	DIAR	All foodborne etiologies	2017	Mortality	Rate per 100,000	DZA	Algeria	Africa	<5 years	4922108	17.186	14.3034	20.2458
All taxa	DIAR	All foodborne etiologies	2017	Mortality	Rate per 100,000	DZA	Algeria	Africa	≥5 years	36350092	0.321232	0.230266	0.449759
All taxa	DIAR	All foodborne etiologies	2017	Mortality	Rate per 100,000	DZA	Algeria	Africa	All ages	41272200	2.33252	1.93098	2.74073
All taxa	DIAR	All foodborne etiologies	2017	Mortality	Rate per 100,000	ECU	Ecuador	Americas	<5 years	1510234	3.42824	2.71447	4.38353
All taxa	DIAR	All foodborne etiologies	2017	Mortality	Rate per 100,000	ECU	Ecuador	Americas	≥5 years	15116750	0.413838	0.32028	0.533995
All taxa	DIAR	All foodborne etiologies	2017	Mortality	Rate per 100,000	ECU	Ecuador	Americas	All ages	16626984	0.687638	0.544341	0.86735
All taxa	DIAR	All foodborne etiologies	2017	Mortality	Rate per 100,000	EGY	Egypt	Eastern Mediterranean	<5 years	13331154	5.52879	3.93534	7.41092
All taxa	DIAR	All foodborne etiologies	2017	Mortality	Rate per 100,000	EGY	Egypt	Eastern Mediterranean	≥5 years	89343494	0.552528	0.381527	0.7896
All taxa	DIAR	All foodborne etiologies	2017	Mortality	Rate per 100,000	EGY	Egypt	Eastern Mediterranean	All ages	102674648	1.19864	0.889721	1.57585
All taxa	DIAR	All foodborne etiologies	2017	Mortality	Rate per 100,000	EMR	Eastern Mediterranean Region	Eastern Mediterranean	<5 years	91696715	68.5858	54.7183	85.3914
All taxa	DIAR	All foodborne etiologies	2017	Mortality	Rate per 100,000	EMR	Eastern Mediterranean Region	Eastern Mediterranean	≥5 years	623164646	4.97742	3.71795	6.42659
All taxa	DIAR	All foodborne etiologies	2017	Mortality	Rate per 100,000	EMR	Eastern Mediterranean Region	Eastern Mediterranean	All ages	714861361	13.1366	10.4055	16.1635
All taxa	DIAR	All foodborne etiologies	2017	Mortality	Rate per 100,000	ERI	Eritrea	Africa	<5 years	452616	71.5754	44.4414	103.918
All taxa	DIAR	All foodborne etiologies	2017	Mortality	Rate per 100,000	ERI	Eritrea	Africa	≥5 years	2680875	36.7052	24.9623	51.1246
All taxa	DIAR	All foodborne etiologies	2017	Mortality	Rate per 100,000	ERI	Eritrea	Africa	All ages	3133491	41.742	29.6871	56.3432
All taxa	DIAR	All foodborne etiologies	2017	Mortality	Rate per 100,000	ESP	Spain	Europe	<5 years	2137118	3.19297	2.23403	4.56876
All taxa	DIAR	All foodborne etiologies	2017	Mortality	Rate per 100,000	ESP	Spain	Europe	≥5 years	44647597	0.645518	0.4495	0.904507
All taxa	DIAR	All foodborne etiologies	2017	Mortality	Rate per 100,000	ESP	Spain	Europe	All ages	46784715	0.761885	0.53235	1.0644
All taxa	DIAR	All foodborne etiologies	2017	Mortality	Rate per 100,000	EST	Estonia	Europe	<5 years	70189	2.78162	1.94615	3.98463
All taxa	DIAR	All foodborne etiologies	2017	Mortality	Rate per 100,000	EST	Estonia	Europe	≥5 years	1245517	0.653786	0.455829	0.915033
All taxa	DIAR	All foodborne etiologies	2017	Mortality	Rate per 100,000	EST	Estonia	Europe	All ages	1315706	0.7673	0.538396	1.06815
All taxa	DIAR	All foodborne etiologies	2017	Mortality	Rate per 100,000	ETH	Ethiopia	Africa	<5 years	16154618	86.8476	67.4333	110.316
All taxa	DIAR	All foodborne etiologies	2017	Mortality	Rate per 100,000	ETH	Ethiopia	Africa	≥5 years	92026425	19.6001	14.383	25.5363
All taxa	DIAR	All foodborne etiologies	2017	Mortality	Rate per 100,000	ETH	Ethiopia	Africa	All ages	108181043	29.6421	22.8374	37.2278
All taxa	DIAR	All foodborne etiologies	2017	Mortality	Rate per 100,000	EUR	European Region	Europe	<5 years	57467145	4.11775	3.33845	5.13724
All taxa	DIAR	All foodborne etiologies	2017	Mortality	Rate per 100,000	EUR	European Region	Europe	≥5 years	867302294	0.460182	0.339833	0.610922
All taxa	DIAR	All foodborne etiologies	2017	Mortality	Rate per 100,000	EUR	European Region	Europe	All ages	924769439	0.687471	0.538489	0.881183
All taxa	DIAR	All foodborne etiologies	2017	Mortality	Rate per 100,000	FIN	Finland	Europe	<5 years	287538	2.80361	1.96293	4.0126
All taxa	DIAR	All foodborne etiologies	2017	Mortality	Rate per 100,000	FIN	Finland	Europe	≥5 years	5215954	0.650509	0.452984	0.911321
All taxa	DIAR	All foodborne etiologies	2017	Mortality	Rate per 100,000	FIN	Finland	Europe	All ages	5503492	0.763001	0.533633	1.06515
All taxa	DIAR	All foodborne etiologies	2017	Mortality	Rate per 100,000	FJI	Fiji	Western Pacific	<5 years	92957	13.8256	10.9443	17.872
All taxa	DIAR	All foodborne etiologies	2017	Mortality	Rate per 100,000	FJI	Fiji	Western Pacific	≥5 years	826398	5.21008	3.72674	7.30297
All taxa	DIAR	All foodborne etiologies	2017	Mortality	Rate per 100,000	FJI	Fiji	Western Pacific	All ages	919355	6.0812	4.49941	8.25171
All taxa	DIAR	All foodborne etiologies	2017	Mortality	Rate per 100,000	FRA	France	Europe	<5 years	3728172	2.5479	1.78233	3.6456
All taxa	DIAR	All foodborne etiologies	2017	Mortality	Rate per 100,000	FRA	France	Europe	≥5 years	61444421	0.653098	0.454781	0.915252
All taxa	DIAR	All foodborne etiologies	2017	Mortality	Rate per 100,000	FRA	France	Europe	All ages	65172593	0.761489	0.531712	1.06412
All taxa	DIAR	All foodborne etiologies	2017	Mortality	Rate per 100,000	FSM	Micronesia	Western Pacific	<5 years	12289	22.9948	10.0964	41.6832
All taxa	DIAR	All foodborne etiologies	2017	Mortality	Rate per 100,000	FSM	Micronesia	Western Pacific	≥5 years	96976	3.17151	2.14523	4.4908
All taxa	DIAR	All foodborne etiologies	2017	Mortality	Rate per 100,000	FSM	Micronesia	Western Pacific	All ages	109265	5.40103	3.53508	7.90874
All taxa	DIAR	All foodborne etiologies	2017	Mortality	Rate per 100,000	GAB	Gabon	Africa	<5 years	300193	70.9037	48.7842	98.007
All taxa	DIAR	All foodborne etiologies	2017	Mortality	Rate per 100,000	GAB	Gabon	Africa	≥5 years	1828970	7.01411	4.69818	10.1054
All taxa	DIAR	All foodborne etiologies	2017	Mortality	Rate per 100,000	GAB	Gabon	Africa	All ages	2129163	16.022	11.8733	21.2765
All taxa	DIAR	All foodborne etiologies	2017	Mortality	Rate per 100,000	GBR	United Kingdom	Europe	<5 years	4027276	2.39723	1.67762	3.43029
All taxa	DIAR	All foodborne etiologies	2017	Mortality	Rate per 100,000	GBR	United Kingdom	Europe	≥5 years	62116744	0.655939	0.456731	0.919105
All taxa	DIAR	All foodborne etiologies	2017	Mortality	Rate per 100,000	GBR	United Kingdom	Europe	All ages	66144020	0.76196	0.532441	1.06448
All taxa	DIAR	All foodborne etiologies	2017	Mortality	Rate per 100,000	GEO	Georgia	Europe	<5 years	289327	2.04121	1.50091	2.90442
All taxa	DIAR	All foodborne etiologies	2017	Mortality	Rate per 100,000	GEO	Georgia	Europe	≥5 years	3503206	0.40422	0.293056	0.59486
All taxa	DIAR	All foodborne etiologies	2017	Mortality	Rate per 100,000	GEO	Georgia	Europe	All ages	3792533	0.529104	0.389307	0.77269
All taxa	DIAR	All foodborne etiologies	2017	Mortality	Rate per 100,000	GHA	Ghana	Africa	<5 years	4212758	58.0909	43.8638	77.4624
All taxa	DIAR	All foodborne etiologies	2017	Mortality	Rate per 100,000	GHA	Ghana	Africa	≥5 years	25477450	11.5282	8.49645	15.5642
All taxa	DIAR	All foodborne etiologies	2017	Mortality	Rate per 100,000	GHA	Ghana	Africa	All ages	29690208	18.135	13.7403	23.6814
All taxa	DIAR	All foodborne etiologies	2017	Mortality	Rate per 100,000	GIN	Guinea	Africa	<5 years	1988806	235.159	191.051	283.419
All taxa	DIAR	All foodborne etiologies	2017	Mortality	Rate per 100,000	GIN	Guinea	Africa	≥5 years	10239437	21.5798	16.3676	28.0168
All taxa	DIAR	All foodborne etiologies	2017	Mortality	Rate per 100,000	GIN	Guinea	Africa	All ages	12228243	56.3165	46.2105	67.124
All taxa	DIAR	All foodborne etiologies	2017	Mortality	Rate per 100,000	GLOBAL	Global	All WHO Member States	<5 years	695975987	67.7131	58.5113	78.3642
All taxa	DIAR	All foodborne etiologies	2017	Mortality	Rate per 100,000	GLOBAL	Global	All WHO Member States	≥5 years	6860371239	7.73001	6.2529	9.49885
All taxa	DIAR	All foodborne etiologies	2017	Mortality	Rate per 100,000	GLOBAL	Global	All WHO Member States	All ages	7556347226	13.2547	11.1866	15.5157
All taxa	DIAR	All foodborne etiologies	2017	Mortality	Rate per 100,000	GMB	Gambia	Africa	<5 years	378388	80.7322	61.1481	107.613
All taxa	DIAR	All foodborne etiologies	2017	Mortality	Rate per 100,000	GMB	Gambia	Africa	≥5 years	1934812	10.9244	7.66536	15.2456
All taxa	DIAR	All foodborne etiologies	2017	Mortality	Rate per 100,000	GMB	Gambia	Africa	All ages	2313200	22.3434	16.7577	29.5437
All taxa	DIAR	All foodborne etiologies	2017	Mortality	Rate per 100,000	GNB	Guinea-Bissau	Africa	<5 years	288962	189.82	125.875	267.982
All taxa	DIAR	All foodborne etiologies	2017	Mortality	Rate per 100,000	GNB	Guinea-Bissau	Africa	≥5 years	1565643	18.7381	12.9746	25.4624
All taxa	DIAR	All foodborne etiologies	2017	Mortality	Rate per 100,000	GNB	Guinea-Bissau	Africa	All ages	1854605	45.3939	32.2457	60.6768
All taxa	DIAR	All foodborne etiologies	2017	Mortality	Rate per 100,000	GNQ	Equatorial Guinea	Africa	<5 years	229772	163.387	104.275	227.521
All taxa	DIAR	All foodborne etiologies	2017	Mortality	Rate per 100,000	GNQ	Equatorial Guinea	Africa	≥5 years	1305555	5.63738	4.17099	7.38965
All taxa	DIAR	All foodborne etiologies	2017	Mortality	Rate per 100,000	GNQ	Equatorial Guinea	Africa	All ages	1535327	29.2456	20.2346	39.7692
All taxa	DIAR	All foodborne etiologies	2017	Mortality	Rate per 100,000	GRC	Greece	Europe	<5 years	475559	3.32194	2.32521	4.75489
All taxa	DIAR	All foodborne etiologies	2017	Mortality	Rate per 100,000	GRC	Greece	Europe	≥5 years	10291692	0.645548	0.449506	0.90415
All taxa	DIAR	All foodborne etiologies	2017	Mortality	Rate per 100,000	GRC	Greece	Europe	All ages	10767251	0.763756	0.534463	1.06569
All taxa	DIAR	All foodborne etiologies	2017	Mortality	Rate per 100,000	GRD	Grenada	Americas	<5 years	8135	0.118081	0.0305673	0.341751
All taxa	DIAR	All foodborne etiologies	2017	Mortality	Rate per 100,000	GRD	Grenada	Americas	≥5 years	107196	0.695332	0.508631	0.965322
All taxa	DIAR	All foodborne etiologies	2017	Mortality	Rate per 100,000	GRD	Grenada	Americas	All ages	115331	0.654615	0.475626	0.920491
All taxa	DIAR	All foodborne etiologies	2017	Mortality	Rate per 100,000	GTM	Guatemala	Americas	<5 years	2016425	35.4653	25.7046	45.2476
All taxa	DIAR	All foodborne etiologies	2017	Mortality	Rate per 100,000	GTM	Guatemala	Americas	≥5 years	14405903	5.23413	3.83924	6.99672
All taxa	DIAR	All foodborne etiologies	2017	Mortality	Rate per 100,000	GTM	Guatemala	Americas	All ages	16422328	8.94608	6.73536	11.6062
All taxa	DIAR	All foodborne etiologies	2017	Mortality	Rate per 100,000	GUY	Guyana	Americas	<5 years	81323	0.96475	0.671563	1.46808
All taxa	DIAR	All foodborne etiologies	2017	Mortality	Rate per 100,000	GUY	Guyana	Americas	≥5 years	684654	0.40723	0.280326	0.601595
All taxa	DIAR	All foodborne etiologies	2017	Mortality	Rate per 100,000	GUY	Guyana	Americas	All ages	765977	0.466421	0.323215	0.696424
All taxa	DIAR	All foodborne etiologies	2017	Mortality	Rate per 100,000	HND	Honduras	Americas	<5 years	1086478	12.7273	9.37985	17.0604
All taxa	DIAR	All foodborne etiologies	2017	Mortality	Rate per 100,000	HND	Honduras	Americas	≥5 years	8413679	3.66553	2.56407	5.10273
All taxa	DIAR	All foodborne etiologies	2017	Mortality	Rate per 100,000	HND	Honduras	Americas	All ages	9500157	4.70187	3.44019	6.35835
All taxa	DIAR	All foodborne etiologies	2017	Mortality	Rate per 100,000	HRV	Croatia	Europe	<5 years	189114	3.17466	2.222	4.54286
All taxa	DIAR	All foodborne etiologies	2017	Mortality	Rate per 100,000	HRV	Croatia	Europe	≥5 years	3922181	0.645841	0.44973	0.904886
All taxa	DIAR	All foodborne etiologies	2017	Mortality	Rate per 100,000	HRV	Croatia	Europe	All ages	4111295	0.762163	0.532693	1.06461
All taxa	DIAR	All foodborne etiologies	2017	Mortality	Rate per 100,000	HTI	Haiti	Americas	<5 years	1250891	111.787	84.0449	146.549
All taxa	DIAR	All foodborne etiologies	2017	Mortality	Rate per 100,000	HTI	Haiti	Americas	≥5 years	9494084	4.89234	3.3114	6.75022
All taxa	DIAR	All foodborne etiologies	2017	Mortality	Rate per 100,000	HTI	Haiti	Americas	All ages	10744975	17.3366	13.1539	22.7074
All taxa	DIAR	All foodborne etiologies	2017	Mortality	Rate per 100,000	HUN	Hungary	Europe	<5 years	461742	3.09908	2.16933	4.43482
All taxa	DIAR	All foodborne etiologies	2017	Mortality	Rate per 100,000	HUN	Hungary	Europe	≥5 years	9332753	0.646702	0.450326	0.906066
All taxa	DIAR	All foodborne etiologies	2017	Mortality	Rate per 100,000	HUN	Hungary	Europe	All ages	9794495	0.762314	0.532862	1.06471
All taxa	DIAR	All foodborne etiologies	2017	Mortality	Rate per 100,000	IDN	Indonesia	South-East Asia	<5 years	24156299	28.1735	21.5756	36.4568
All taxa	DIAR	All foodborne etiologies	2017	Mortality	Rate per 100,000	IDN	Indonesia	South-East Asia	≥5 years	241863893	10.6983	7.60508	14.9304
All taxa	DIAR	All foodborne etiologies	2017	Mortality	Rate per 100,000	IDN	Indonesia	South-East Asia	All ages	266020192	12.2852	9.13523	16.7296
All taxa	DIAR	All foodborne etiologies	2017	Mortality	Rate per 100,000	IND	India	South-East Asia	<5 years	122670851	44.2613	36.8686	52.6651
All taxa	DIAR	All foodborne etiologies	2017	Mortality	Rate per 100,000	IND	India	South-East Asia	≥5 years	1229415369	24.1524	17.8078	31.8125
All taxa	DIAR	All foodborne etiologies	2017	Mortality	Rate per 100,000	IND	India	South-East Asia	All ages	1352086220	25.9768	19.98	33.4613
All taxa	DIAR	All foodborne etiologies	2017	Mortality	Rate per 100,000	IRL	Ireland	Europe	<5 years	326564	2.16027	1.51167	3.09311
All taxa	DIAR	All foodborne etiologies	2017	Mortality	Rate per 100,000	IRL	Ireland	Europe	≥5 years	4453270	0.663282	0.462065	0.928605
All taxa	DIAR	All foodborne etiologies	2017	Mortality	Rate per 100,000	IRL	Ireland	Europe	All ages	4779834	0.765558	0.536479	1.06696
All taxa	DIAR	All foodborne etiologies	2017	Mortality	Rate per 100,000	IRN	Iran	Eastern Mediterranean	<5 years	7537645	1.42981	0.88591	2.24128
All taxa	DIAR	All foodborne etiologies	2017	Mortality	Rate per 100,000	IRN	Iran	Eastern Mediterranean	≥5 years	76901395	0.384783	0.269974	0.568727
All taxa	DIAR	All foodborne etiologies	2017	Mortality	Rate per 100,000	IRN	Iran	Eastern Mediterranean	All ages	84439040	0.478069	0.349339	0.670585
All taxa	DIAR	All foodborne etiologies	2017	Mortality	Rate per 100,000	IRQ	Iraq	Eastern Mediterranean	<5 years	5803567	16.1795	12.1417	21.3351
All taxa	DIAR	All foodborne etiologies	2017	Mortality	Rate per 100,000	IRQ	Iraq	Eastern Mediterranean	≥5 years	33082537	0.374192	0.255087	0.541907
All taxa	DIAR	All foodborne etiologies	2017	Mortality	Rate per 100,000	IRQ	Iraq	Eastern Mediterranean	All ages	38886104	2.73305	2.09778	3.55692
All taxa	DIAR	All foodborne etiologies	2017	Mortality	Rate per 100,000	ISL	Iceland	Europe	<5 years	21517	2.30425	1.6133	3.29789
All taxa	DIAR	All foodborne etiologies	2017	Mortality	Rate per 100,000	ISL	Iceland	Europe	≥5 years	316960	0.658559	0.458558	0.922487
All taxa	DIAR	All foodborne etiologies	2017	Mortality	Rate per 100,000	ISL	Iceland	Europe	All ages	338477	0.763176	0.533818	1.06532
All taxa	DIAR	All foodborne etiologies	2017	Mortality	Rate per 100,000	ISR	Israel	Europe	<5 years	850267	1.4316	1.00201	2.04922
All taxa	DIAR	All foodborne etiologies	2017	Mortality	Rate per 100,000	ISR	Israel	Europe	≥5 years	7437747	0.687583	0.478749	0.963011
All taxa	DIAR	All foodborne etiologies	2017	Mortality	Rate per 100,000	ISR	Israel	Europe	All ages	8288014	0.763912	0.534643	1.06581
All taxa	DIAR	All foodborne etiologies	2017	Mortality	Rate per 100,000	ITA	Italy	Europe	<5 years	2503571	3.53816	2.47688	5.06405
All taxa	DIAR	All foodborne etiologies	2017	Mortality	Rate per 100,000	ITA	Italy	Europe	≥5 years	57941038	0.643897	0.448545	0.901743
All taxa	DIAR	All foodborne etiologies	2017	Mortality	Rate per 100,000	ITA	Italy	Europe	All ages	60444609	0.763775	0.534484	1.06572
All taxa	DIAR	All foodborne etiologies	2017	Mortality	Rate per 100,000	JAM	Jamaica	Americas	<5 years	185349	2.66524	0.904391	5.09521
All taxa	DIAR	All foodborne etiologies	2017	Mortality	Rate per 100,000	JAM	Jamaica	Americas	≥5 years	2627872	1.60496	1.22674	2.04827
All taxa	DIAR	All foodborne etiologies	2017	Mortality	Rate per 100,000	JAM	Jamaica	Americas	All ages	2813221	1.67482	1.26697	2.14444
All taxa	DIAR	All foodborne etiologies	2017	Mortality	Rate per 100,000	JOR	Jordan	Eastern Mediterranean	<5 years	1203576	2.03677	1.368	2.87968
All taxa	DIAR	All foodborne etiologies	2017	Mortality	Rate per 100,000	JOR	Jordan	Eastern Mediterranean	≥5 years	8921261	0.151983	0.0990094	0.242854
All taxa	DIAR	All foodborne etiologies	2017	Mortality	Rate per 100,000	JOR	Jordan	Eastern Mediterranean	All ages	10124837	0.376034	0.261978	0.529163
All taxa	DIAR	All foodborne etiologies	2017	Mortality	Rate per 100,000	JPN	Japan	Western Pacific	<5 years	5020978	1.67422	0.987027	2.90078
All taxa	DIAR	All foodborne etiologies	2017	Mortality	Rate per 100,000	JPN	Japan	Western Pacific	≥5 years	122105532	0.222833	0.141784	0.348667
All taxa	DIAR	All foodborne etiologies	2017	Mortality	Rate per 100,000	JPN	Japan	Western Pacific	All ages	127126510	0.280157	0.177688	0.441016
All taxa	DIAR	All foodborne etiologies	2017	Mortality	Rate per 100,000	KAZ	Kazakhstan	Europe	<5 years	1992347	2.28061	1.81615	2.97109
All taxa	DIAR	All foodborne etiologies	2017	Mortality	Rate per 100,000	KAZ	Kazakhstan	Europe	≥5 years	16514926	0.084409	0.0509653	0.16066
All taxa	DIAR	All foodborne etiologies	2017	Mortality	Rate per 100,000	KAZ	Kazakhstan	Europe	All ages	18507273	0.320835	0.243193	0.4475
All taxa	DIAR	All foodborne etiologies	2017	Mortality	Rate per 100,000	KEN	Kenya	Africa	<5 years	6957014	59.0527	46.2789	73.0134
All taxa	DIAR	All foodborne etiologies	2017	Mortality	Rate per 100,000	KEN	Kenya	Africa	≥5 years	41722211	11.559	8.54487	15.7191
All taxa	DIAR	All foodborne etiologies	2017	Mortality	Rate per 100,000	KEN	Kenya	Africa	All ages	48679225	18.3466	14.7634	23.3987
All taxa	DIAR	All foodborne etiologies	2017	Mortality	Rate per 100,000	KGZ	Kyrgyzstan	Europe	<5 years	755367	7.64884	5.48014	10.7033
All taxa	DIAR	All foodborne etiologies	2017	Mortality	Rate per 100,000	KGZ	Kyrgyzstan	Europe	≥5 years	5407077	0.105903	0.0681237	0.203182
All taxa	DIAR	All foodborne etiologies	2017	Mortality	Rate per 100,000	KGZ	Kyrgyzstan	Europe	All ages	6162444	1.03049	0.739919	1.48078
All taxa	DIAR	All foodborne etiologies	2017	Mortality	Rate per 100,000	KHM	Cambodia	Western Pacific	<5 years	1812927	31.646	16.7539	52.1012
All taxa	DIAR	All foodborne etiologies	2017	Mortality	Rate per 100,000	KHM	Cambodia	Western Pacific	≥5 years	14156278	2.61433	1.86417	3.63117
All taxa	DIAR	All foodborne etiologies	2017	Mortality	Rate per 100,000	KHM	Cambodia	Western Pacific	All ages	15969205	5.91019	3.88026	8.63155
All taxa	DIAR	All foodborne etiologies	2017	Mortality	Rate per 100,000	KIR	Kiribati	Western Pacific	<5 years	15828	91.1922	54.3542	139.676
All taxa	DIAR	All foodborne etiologies	2017	Mortality	Rate per 100,000	KIR	Kiribati	Western Pacific	≥5 years	103548	15.2362	10.8905	21.34
All taxa	DIAR	All foodborne etiologies	2017	Mortality	Rate per 100,000	KIR	Kiribati	Western Pacific	All ages	119376	25.3072	17.5303	35.2882
All taxa	DIAR	All foodborne etiologies	2017	Mortality	Rate per 100,000	KNA	Saint Kitts and Nevis	Americas	<5 years	3158	1.49272	1.0317	2.27233
All taxa	DIAR	All foodborne etiologies	2017	Mortality	Rate per 100,000	KNA	Saint Kitts and Nevis	Americas	≥5 years	43909	0.387498	0.267448	0.572944
All taxa	DIAR	All foodborne etiologies	2017	Mortality	Rate per 100,000	KNA	Saint Kitts and Nevis	Americas	All ages	47067	0.461654	0.319487	0.69167
All taxa	DIAR	All foodborne etiologies	2017	Mortality	Rate per 100,000	KOR	South Korea	Western Pacific	<5 years	2163025	1.57138	0.926445	2.72261
All taxa	DIAR	All foodborne etiologies	2017	Mortality	Rate per 100,000	KOR	South Korea	Western Pacific	≥5 years	49237621	0.223475	0.142198	0.349738
All taxa	DIAR	All foodborne etiologies	2017	Mortality	Rate per 100,000	KOR	South Korea	Western Pacific	All ages	51400646	0.280197	0.17768	0.441038
All taxa	DIAR	All foodborne etiologies	2017	Mortality	Rate per 100,000	KWT	Kuwait	Eastern Mediterranean	<5 years	310033	1.37302	0.771682	2.33367
All taxa	DIAR	All foodborne etiologies	2017	Mortality	Rate per 100,000	KWT	Kuwait	Eastern Mediterranean	≥5 years	3772542	0.429836	0.239506	0.807234
All taxa	DIAR	All foodborne etiologies	2017	Mortality	Rate per 100,000	KWT	Kuwait	Eastern Mediterranean	All ages	4082575	0.501462	0.282409	0.929017
All taxa	DIAR	All foodborne etiologies	2017	Mortality	Rate per 100,000	LAO	Laos	Western Pacific	<5 years	790513	67.3835	51.2938	87.4884
All taxa	DIAR	All foodborne etiologies	2017	Mortality	Rate per 100,000	LAO	Laos	Western Pacific	≥5 years	6172580	2.96142	2.07224	4.15105
All taxa	DIAR	All foodborne etiologies	2017	Mortality	Rate per 100,000	LAO	Laos	Western Pacific	All ages	6963093	10.2752	7.95922	13.0681
All taxa	DIAR	All foodborne etiologies	2017	Mortality	Rate per 100,000	LBN	Lebanon	Eastern Mediterranean	<5 years	588200	0.844095	0.568176	1.2353
All taxa	DIAR	All foodborne etiologies	2017	Mortality	Rate per 100,000	LBN	Lebanon	Eastern Mediterranean	≥5 years	5656670	0.863146	0.586762	1.23947
All taxa	DIAR	All foodborne etiologies	2017	Mortality	Rate per 100,000	LBN	Lebanon	Eastern Mediterranean	All ages	6244870	0.861352	0.590649	1.21685
All taxa	DIAR	All foodborne etiologies	2017	Mortality	Rate per 100,000	LBR	Liberia	Africa	<5 years	741686	89.571	68.5802	114.3
All taxa	DIAR	All foodborne etiologies	2017	Mortality	Rate per 100,000	LBR	Liberia	Africa	≥5 years	4059953	13.606	10.1756	18.4244
All taxa	DIAR	All foodborne etiologies	2017	Mortality	Rate per 100,000	LBR	Liberia	Africa	All ages	4801639	25.3399	19.9092	31.9445
All taxa	DIAR	All foodborne etiologies	2017	Mortality	Rate per 100,000	LBY	Libya	Eastern Mediterranean	<5 years	702309	4.09062	2.68479	5.90341
All taxa	DIAR	All foodborne etiologies	2017	Mortality	Rate per 100,000	LBY	Libya	Eastern Mediterranean	≥5 years	5979907	0.42145	0.288369	0.592613
All taxa	DIAR	All foodborne etiologies	2017	Mortality	Rate per 100,000	LBY	Libya	Eastern Mediterranean	All ages	6682216	0.807085	0.579025	1.09707
All taxa	DIAR	All foodborne etiologies	2017	Mortality	Rate per 100,000	LCA	Saint Lucia	Americas	<5 years	10589	0.128701	0.0360927	0.372457
All taxa	DIAR	All foodborne etiologies	2017	Mortality	Rate per 100,000	LCA	Saint Lucia	Americas	≥5 years	165411	0.886989	0.665359	1.15123
All taxa	DIAR	All foodborne etiologies	2017	Mortality	Rate per 100,000	LCA	Saint Lucia	Americas	All ages	176000	0.841367	0.631002	1.09178
All taxa	DIAR	All foodborne etiologies	2017	Mortality	Rate per 100,000	LKA	Sri Lanka	South-East Asia	<5 years	1753299	1.19856	0.939313	1.5278
All taxa	DIAR	All foodborne etiologies	2017	Mortality	Rate per 100,000	LKA	Sri Lanka	South-East Asia	≥5 years	20248609	1.96362	1.41259	2.61455
All taxa	DIAR	All foodborne etiologies	2017	Mortality	Rate per 100,000	LKA	Sri Lanka	South-East Asia	All ages	22001908	1.90265	1.39061	2.51174
All taxa	DIAR	All foodborne etiologies	2017	Mortality	Rate per 100,000	LSO	Lesotho	Africa	<5 years	284281	119.572	88.2004	151.582
All taxa	DIAR	All foodborne etiologies	2017	Mortality	Rate per 100,000	LSO	Lesotho	Africa	≥5 years	1859451	38.177	28.6214	51.5342
All taxa	DIAR	All foodborne etiologies	2017	Mortality	Rate per 100,000	LSO	Lesotho	Africa	All ages	2143732	48.9708	38.7118	61.9466
All taxa	DIAR	All foodborne etiologies	2017	Mortality	Rate per 100,000	LTU	Lithuania	Europe	<5 years	150681	2.79303	1.95438	3.99932
All taxa	DIAR	All foodborne etiologies	2017	Mortality	Rate per 100,000	LTU	Lithuania	Europe	≥5 years	2698096	0.65272	0.454781	0.913722
All taxa	DIAR	All foodborne etiologies	2017	Mortality	Rate per 100,000	LTU	Lithuania	Europe	All ages	2848777	0.765928	0.536865	1.06721
All taxa	DIAR	All foodborne etiologies	2017	Mortality	Rate per 100,000	LUX	Luxembourg	Europe	<5 years	32060	2.71291	1.89862	3.88386
All taxa	DIAR	All foodborne etiologies	2017	Mortality	Rate per 100,000	LUX	Luxembourg	Europe	≥5 years	558776	0.652998	0.454728	0.914351
All taxa	DIAR	All foodborne etiologies	2017	Mortality	Rate per 100,000	LUX	Luxembourg	Europe	All ages	590836	0.764774	0.535603	1.06642
All taxa	DIAR	All foodborne etiologies	2017	Mortality	Rate per 100,000	LVA	Latvia	Europe	<5 years	106975	2.70621	1.89342	3.8767
All taxa	DIAR	All foodborne etiologies	2017	Mortality	Rate per 100,000	LVA	Latvia	Europe	≥5 years	1843463	0.654923	0.456664	0.916609
All taxa	DIAR	All foodborne etiologies	2017	Mortality	Rate per 100,000	LVA	Latvia	Europe	All ages	1950438	0.767429	0.538535	1.06825
All taxa	DIAR	All foodborne etiologies	2017	Mortality	Rate per 100,000	MAR	Morocco	Eastern Mediterranean	<5 years	3323666	5.62968	3.79869	7.79988
All taxa	DIAR	All foodborne etiologies	2017	Mortality	Rate per 100,000	MAR	Morocco	Eastern Mediterranean	≥5 years	31917461	0.526672	0.358104	0.736536
All taxa	DIAR	All foodborne etiologies	2017	Mortality	Rate per 100,000	MAR	Morocco	Eastern Mediterranean	All ages	35241127	1.00795	0.714038	1.34843
All taxa	DIAR	All foodborne etiologies	2017	Mortality	Rate per 100,000	MCO	Monaco	Europe	<5 years	1690	3.25486	2.27825	4.65888
All taxa	DIAR	All foodborne etiologies	2017	Mortality	Rate per 100,000	MCO	Monaco	Europe	≥5 years	35801	0.646267	0.450036	0.905094
All taxa	DIAR	All foodborne etiologies	2017	Mortality	Rate per 100,000	MCO	Monaco	Europe	All ages	37491	0.763856	0.534568	1.06581
All taxa	DIAR	All foodborne etiologies	2017	Mortality	Rate per 100,000	MDA	Moldova	Europe	<5 years	231498	1.04527	0.481734	1.99371
All taxa	DIAR	All foodborne etiologies	2017	Mortality	Rate per 100,000	MDA	Moldova	Europe	≥5 years	2983125	0.0501196	0.0276093	0.112984
All taxa	DIAR	All foodborne etiologies	2017	Mortality	Rate per 100,000	MDA	Moldova	Europe	All ages	3214623	0.121784	0.0650441	0.227039
All taxa	DIAR	All foodborne etiologies	2017	Mortality	Rate per 100,000	MDG	Madagascar	Africa	<5 years	4015992	153.373	122.407	192.79
All taxa	DIAR	All foodborne etiologies	2017	Mortality	Rate per 100,000	MDG	Madagascar	Africa	≥5 years	22424020	21.8808	15.6271	30.4977
All taxa	DIAR	All foodborne etiologies	2017	Mortality	Rate per 100,000	MDG	Madagascar	Africa	All ages	26440012	41.8532	32.7308	54.0031
All taxa	DIAR	All foodborne etiologies	2017	Mortality	Rate per 100,000	MDV	Maldives	South-East Asia	<5 years	36568	1.14726	0.611777	1.87704
All taxa	DIAR	All foodborne etiologies	2017	Mortality	Rate per 100,000	MDV	Maldives	South-East Asia	≥5 years	414272	1.1874	0.808083	1.72573
All taxa	DIAR	All foodborne etiologies	2017	Mortality	Rate per 100,000	MDV	Maldives	South-East Asia	All ages	450840	1.18415	0.818919	1.68844
All taxa	DIAR	All foodborne etiologies	2017	Mortality	Rate per 100,000	MEX	Mexico	Americas	<5 years	11072866	6.50979	5.02822	8.28999
All taxa	DIAR	All foodborne etiologies	2017	Mortality	Rate per 100,000	MEX	Mexico	Americas	≥5 years	111748862	1.37844	0.999137	1.77319
All taxa	DIAR	All foodborne etiologies	2017	Mortality	Rate per 100,000	MEX	Mexico	Americas	All ages	122821728	1.84106	1.35586	2.35266
All taxa	DIAR	All foodborne etiologies	2017	Mortality	Rate per 100,000	MHL	Marshall Islands	Western Pacific	<5 years	5305	20.7116	8.72756	36.9754
All taxa	DIAR	All foodborne etiologies	2017	Mortality	Rate per 100,000	MHL	Marshall Islands	Western Pacific	≥5 years	41835	2.38141	1.64751	3.30969
All taxa	DIAR	All foodborne etiologies	2017	Mortality	Rate per 100,000	MHL	Marshall Islands	Western Pacific	All ages	47140	4.44424	2.81752	6.55221
All taxa	DIAR	All foodborne etiologies	2017	Mortality	Rate per 100,000	MKD	North Macedonia	Europe	<5 years	115748	1.79538	0.733711	3.63095
All taxa	DIAR	All foodborne etiologies	2017	Mortality	Rate per 100,000	MKD	North Macedonia	Europe	≥5 years	1835643	0.00662012	0.00161441	0.0203496
All taxa	DIAR	All foodborne etiologies	2017	Mortality	Rate per 100,000	MKD	North Macedonia	Europe	All ages	1951391	0.112721	0.0470376	0.227673
All taxa	DIAR	All foodborne etiologies	2017	Mortality	Rate per 100,000	MLI	Mali	Africa	<5 years	3679612	256.263	199.108	314.108
All taxa	DIAR	All foodborne etiologies	2017	Mortality	Rate per 100,000	MLI	Mali	Africa	≥5 years	15819378	21.5716	15.1638	30.6996
All taxa	DIAR	All foodborne etiologies	2017	Mortality	Rate per 100,000	MLI	Mali	Africa	All ages	19498990	65.8597	51.0775	81.766
All taxa	DIAR	All foodborne etiologies	2017	Mortality	Rate per 100,000	MLT	Malta	Europe	<5 years	22694	2.97315	2.08114	4.25548
All taxa	DIAR	All foodborne etiologies	2017	Mortality	Rate per 100,000	MLT	Malta	Europe	≥5 years	437501	0.648898	0.45183	0.908881
All taxa	DIAR	All foodborne etiologies	2017	Mortality	Rate per 100,000	MLT	Malta	Europe	All ages	460195	0.763516	0.534194	1.06556
All taxa	DIAR	All foodborne etiologies	2017	Mortality	Rate per 100,000	MMR	Myanmar	South-East Asia	<5 years	4491356	84.1513	62.3505	112.018
All taxa	DIAR	All foodborne etiologies	2017	Mortality	Rate per 100,000	MMR	Myanmar	South-East Asia	≥5 years	47210153	3.57049	2.6501	4.7063
All taxa	DIAR	All foodborne etiologies	2017	Mortality	Rate per 100,000	MMR	Myanmar	South-East Asia	All ages	51701509	10.5706	8.30756	13.3561
All taxa	DIAR	All foodborne etiologies	2017	Mortality	Rate per 100,000	MNE	Montenegro	Europe	<5 years	38293	0.126462	0.0264487	0.416049
All taxa	DIAR	All foodborne etiologies	2017	Mortality	Rate per 100,000	MNE	Montenegro	Europe	≥5 years	583882	0.028676	0.0191759	0.0451314
All taxa	DIAR	All foodborne etiologies	2017	Mortality	Rate per 100,000	MNE	Montenegro	Europe	All ages	622175	0.0346944	0.0209377	0.0646179
All taxa	DIAR	All foodborne etiologies	2017	Mortality	Rate per 100,000	MNG	Mongolia	Western Pacific	<5 years	386265	7.45251	6.01387	9.12319
All taxa	DIAR	All foodborne etiologies	2017	Mortality	Rate per 100,000	MNG	Mongolia	Western Pacific	≥5 years	2686620	0.0176345	0.0128417	0.0241306
All taxa	DIAR	All foodborne etiologies	2017	Mortality	Rate per 100,000	MNG	Mongolia	Western Pacific	All ages	3072885	0.952206	0.768042	1.16452
All taxa	DIAR	All foodborne etiologies	2017	Mortality	Rate per 100,000	MOZ	Mozambique	Africa	<5 years	4900040	101.738	71.5667	140.729
All taxa	DIAR	All foodborne etiologies	2017	Mortality	Rate per 100,000	MOZ	Mozambique	Africa	≥5 years	22840576	23.5176	16.6038	33.1248
All taxa	DIAR	All foodborne etiologies	2017	Mortality	Rate per 100,000	MOZ	Mozambique	Africa	All ages	27740616	37.3343	27.4986	50.2767
All taxa	DIAR	All foodborne etiologies	2017	Mortality	Rate per 100,000	MRT	Mauritania	Africa	<5 years	704534	70.159	56.8259	86.5303
All taxa	DIAR	All foodborne etiologies	2017	Mortality	Rate per 100,000	MRT	Mauritania	Africa	≥5 years	3443285	8.57967	6.47239	11.1916
All taxa	DIAR	All foodborne etiologies	2017	Mortality	Rate per 100,000	MRT	Mauritania	Africa	All ages	4147819	19.0393	15.566	23.1696
All taxa	DIAR	All foodborne etiologies	2017	Mortality	Rate per 100,000	MUS	Mauritius	Africa	<5 years	66750	0.215113	0.0648996	0.543907
All taxa	DIAR	All foodborne etiologies	2017	Mortality	Rate per 100,000	MUS	Mauritius	Africa	≥5 years	1224634	0.943136	0.709519	1.23822
All taxa	DIAR	All foodborne etiologies	2017	Mortality	Rate per 100,000	MUS	Mauritius	Africa	All ages	1291384	0.905505	0.682511	1.18878
All taxa	DIAR	All foodborne etiologies	2017	Mortality	Rate per 100,000	MWI	Malawi	Africa	<5 years	2873212	69.8112	50.318	90.9651
All taxa	DIAR	All foodborne etiologies	2017	Mortality	Rate per 100,000	MWI	Malawi	Africa	≥5 years	14923678	24.168	16.9235	34.1827
All taxa	DIAR	All foodborne etiologies	2017	Mortality	Rate per 100,000	MWI	Malawi	Africa	All ages	17796890	31.5368	23.2538	43.0354
All taxa	DIAR	All foodborne etiologies	2017	Mortality	Rate per 100,000	MYS	Malaysia	Western Pacific	<5 years	2675373	1.04216	0.811563	1.34722
All taxa	DIAR	All foodborne etiologies	2017	Mortality	Rate per 100,000	MYS	Malaysia	Western Pacific	≥5 years	29398221	1.25924	0.878313	1.75288
All taxa	DIAR	All foodborne etiologies	2017	Mortality	Rate per 100,000	MYS	Malaysia	Western Pacific	All ages	32073594	1.24114	0.880006	1.71029
All taxa	DIAR	All foodborne etiologies	2017	Mortality	Rate per 100,000	NAM	Namibia	Africa	<5 years	348052	53.4507	32.3628	80.5843
All taxa	DIAR	All foodborne etiologies	2017	Mortality	Rate per 100,000	NAM	Namibia	Africa	≥5 years	2124274	13.7858	9.942	18.1525
All taxa	DIAR	All foodborne etiologies	2017	Mortality	Rate per 100,000	NAM	Namibia	Africa	All ages	2472326	19.3698	14.5916	25.2426
All taxa	DIAR	All foodborne etiologies	2017	Mortality	Rate per 100,000	NER	Niger	Africa	<5 years	4096366	274.369	212.454	345.86
All taxa	DIAR	All foodborne etiologies	2017	Mortality	Rate per 100,000	NER	Niger	Africa	≥5 years	16966306	35.569	25.8	48.9499
All taxa	DIAR	All foodborne etiologies	2017	Mortality	Rate per 100,000	NER	Niger	Africa	All ages	21062672	82.0118	63.8836	103.023
All taxa	DIAR	All foodborne etiologies	2017	Mortality	Rate per 100,000	NGA	Nigeria	Africa	<5 years	33258924	448.01	347.25	582.403
All taxa	DIAR	All foodborne etiologies	2017	Mortality	Rate per 100,000	NGA	Nigeria	Africa	≥5 years	164603175	13.7463	9.96995	19.1126
All taxa	DIAR	All foodborne etiologies	2017	Mortality	Rate per 100,000	NGA	Nigeria	Africa	All ages	197862099	86.7423	67.7831	112.961
All taxa	DIAR	All foodborne etiologies	2017	Mortality	Rate per 100,000	NIC	Nicaragua	Americas	<5 years	674952	6.85083	5.01252	9.34214
All taxa	DIAR	All foodborne etiologies	2017	Mortality	Rate per 100,000	NIC	Nicaragua	Americas	≥5 years	5599462	0.383387	0.249586	0.574673
All taxa	DIAR	All foodborne etiologies	2017	Mortality	Rate per 100,000	NIC	Nicaragua	Americas	All ages	6274414	1.0791	0.791663	1.4528
All taxa	DIAR	All foodborne etiologies	2017	Mortality	Rate per 100,000	NIU	Niue	Western Pacific	<5 years	138	0.853273	0.503004	1.47847
All taxa	DIAR	All foodborne etiologies	2017	Mortality	Rate per 100,000	NIU	Niue	Western Pacific	≥5 years	1643	0.230682	0.146437	0.361739
All taxa	DIAR	All foodborne etiologies	2017	Mortality	Rate per 100,000	NIU	Niue	Western Pacific	All ages	1781	0.278924	0.176377	0.440087
All taxa	DIAR	All foodborne etiologies	2017	Mortality	Rate per 100,000	NLD	Netherlands	Europe	<5 years	885200	2.84283	1.98875	4.06765
All taxa	DIAR	All foodborne etiologies	2017	Mortality	Rate per 100,000	NLD	Netherlands	Europe	≥5 years	16376313	0.649274	0.452118	0.909775
All taxa	DIAR	All foodborne etiologies	2017	Mortality	Rate per 100,000	NLD	Netherlands	Europe	All ages	17261513	0.761763	0.532088	1.06437
All taxa	DIAR	All foodborne etiologies	2017	Mortality	Rate per 100,000	NOR	Norway	Europe	<5 years	303483	2.52984	1.77068	3.61998
All taxa	DIAR	All foodborne etiologies	2017	Mortality	Rate per 100,000	NOR	Norway	Europe	≥5 years	4954664	0.654479	0.455894	0.916769
All taxa	DIAR	All foodborne etiologies	2017	Mortality	Rate per 100,000	NOR	Norway	Europe	All ages	5258147	0.762719	0.533254	1.06501
All taxa	DIAR	All foodborne etiologies	2017	Mortality	Rate per 100,000	NPL	Nepal	South-East Asia	<5 years	2939143	36.0387	28.2868	45.24
All taxa	DIAR	All foodborne etiologies	2017	Mortality	Rate per 100,000	NPL	Nepal	South-East Asia	≥5 years	25053400	7.48826	5.25652	10.8171
All taxa	DIAR	All foodborne etiologies	2017	Mortality	Rate per 100,000	NPL	Nepal	South-East Asia	All ages	27992543	10.486	8.08106	13.7412
All taxa	DIAR	All foodborne etiologies	2017	Mortality	Rate per 100,000	NRU	Nauru	Western Pacific	<5 years	1602	0.46402	0.273591	0.803954
All taxa	DIAR	All foodborne etiologies	2017	Mortality	Rate per 100,000	NRU	Nauru	Western Pacific	≥5 years	9639	0.248051	0.157434	0.389035
All taxa	DIAR	All foodborne etiologies	2017	Mortality	Rate per 100,000	NRU	Nauru	Western Pacific	All ages	11241	0.27883	0.176265	0.440004
All taxa	DIAR	All foodborne etiologies	2017	Mortality	Rate per 100,000	NZL	New Zealand	Western Pacific	<5 years	305110	1.02812	0.606449	1.78654
All taxa	DIAR	All foodborne etiologies	2017	Mortality	Rate per 100,000	NZL	New Zealand	Western Pacific	≥5 years	4460995	0.227221	0.144178	0.356514
All taxa	DIAR	All foodborne etiologies	2017	Mortality	Rate per 100,000	NZL	New Zealand	Western Pacific	All ages	4766105	0.278492	0.176087	0.439963
All taxa	DIAR	All foodborne etiologies	2017	Mortality	Rate per 100,000	OMN	Oman	Eastern Mediterranean	<5 years	407964	1.14845	0.645909	1.95103
All taxa	DIAR	All foodborne etiologies	2017	Mortality	Rate per 100,000	OMN	Oman	Eastern Mediterranean	≥5 years	4082353	0.436853	0.243484	0.820375
All taxa	DIAR	All foodborne etiologies	2017	Mortality	Rate per 100,000	OMN	Oman	Eastern Mediterranean	All ages	4490317	0.501505	0.282446	0.928988
All taxa	DIAR	All foodborne etiologies	2017	Mortality	Rate per 100,000	PAK	Pakistan	Eastern Mediterranean	<5 years	30771022	126.359	97.9272	156.497
All taxa	DIAR	All foodborne etiologies	2017	Mortality	Rate per 100,000	PAK	Pakistan	Eastern Mediterranean	≥5 years	190745101	12.1752	8.67772	16.2135
All taxa	DIAR	All foodborne etiologies	2017	Mortality	Rate per 100,000	PAK	Pakistan	Eastern Mediterranean	All ages	221516123	28.0365	21.8319	35.1117
All taxa	DIAR	All foodborne etiologies	2017	Mortality	Rate per 100,000	PAN	Panama	Americas	<5 years	387261	1.05757	0.733255	1.60733
All taxa	DIAR	All foodborne etiologies	2017	Mortality	Rate per 100,000	PAN	Panama	Americas	≥5 years	3676605	0.400626	0.276561	0.591684
All taxa	DIAR	All foodborne etiologies	2017	Mortality	Rate per 100,000	PAN	Panama	Americas	All ages	4063866	0.463229	0.320585	0.693777
All taxa	DIAR	All foodborne etiologies	2017	Mortality	Rate per 100,000	PER	Peru	Americas	<5 years	2728587	7.22014	5.52739	9.3475
All taxa	DIAR	All foodborne etiologies	2017	Mortality	Rate per 100,000	PER	Peru	Americas	≥5 years	28364198	0.566289	0.395115	0.794917
All taxa	DIAR	All foodborne etiologies	2017	Mortality	Rate per 100,000	PER	Peru	Americas	All ages	31092785	1.15021	0.862487	1.50637
All taxa	DIAR	All foodborne etiologies	2017	Mortality	Rate per 100,000	PHL	Philippines	Western Pacific	<5 years	11785954	36.5511	27.3284	46.8275
All taxa	DIAR	All foodborne etiologies	2017	Mortality	Rate per 100,000	PHL	Philippines	Western Pacific	≥5 years	95654273	1.40475	1.00932	1.90373
All taxa	DIAR	All foodborne etiologies	2017	Mortality	Rate per 100,000	PHL	Philippines	Western Pacific	All ages	107440227	5.26022	4.03416	6.65234
All taxa	DIAR	All foodborne etiologies	2017	Mortality	Rate per 100,000	PLW	Palau	Western Pacific	<5 years	1159	20.553	8.51562	36.633
All taxa	DIAR	All foodborne etiologies	2017	Mortality	Rate per 100,000	PLW	Palau	Western Pacific	≥5 years	16644	5.78353	3.67643	8.83641
All taxa	DIAR	All foodborne etiologies	2017	Mortality	Rate per 100,000	PLW	Palau	Western Pacific	All ages	17803	6.74505	4.46359	9.82318
All taxa	DIAR	All foodborne etiologies	2017	Mortality	Rate per 100,000	PNG	Papua New Guinea	Western Pacific	<5 years	1167767	66.1404	44.3003	95.066
All taxa	DIAR	All foodborne etiologies	2017	Mortality	Rate per 100,000	PNG	Papua New Guinea	Western Pacific	≥5 years	7902825	5.02493	3.50678	7.01314
All taxa	DIAR	All foodborne etiologies	2017	Mortality	Rate per 100,000	PNG	Papua New Guinea	Western Pacific	All ages	9070592	12.8931	9.19334	17.9721
All taxa	DIAR	All foodborne etiologies	2017	Mortality	Rate per 100,000	POL	Poland	Europe	<5 years	1924280	2.91804	2.04248	4.17681
All taxa	DIAR	All foodborne etiologies	2017	Mortality	Rate per 100,000	POL	Poland	Europe	≥5 years	36336315	0.649611	0.452351	0.909861
All taxa	DIAR	All foodborne etiologies	2017	Mortality	Rate per 100,000	POL	Poland	Europe	All ages	38260595	0.763699	0.534395	1.06565
All taxa	DIAR	All foodborne etiologies	2017	Mortality	Rate per 100,000	PRK	North Korea	South-East Asia	<5 years	1670372	10.4435	7.32464	14.2409
All taxa	DIAR	All foodborne etiologies	2017	Mortality	Rate per 100,000	PRK	North Korea	South-East Asia	≥5 years	24088862	0.221491	0.15014	0.33942
All taxa	DIAR	All foodborne etiologies	2017	Mortality	Rate per 100,000	PRK	North Korea	South-East Asia	All ages	25759234	0.884345	0.654276	1.15276
All taxa	DIAR	All foodborne etiologies	2017	Mortality	Rate per 100,000	PRT	Portugal	Europe	<5 years	427134	3.53495	2.47443	5.05859
All taxa	DIAR	All foodborne etiologies	2017	Mortality	Rate per 100,000	PRT	Portugal	Europe	≥5 years	9907827	0.642942	0.447705	0.900749
All taxa	DIAR	All foodborne etiologies	2017	Mortality	Rate per 100,000	PRT	Portugal	Europe	All ages	10334961	0.762466	0.53302	1.06485
All taxa	DIAR	All foodborne etiologies	2017	Mortality	Rate per 100,000	PRY	Paraguay	Americas	<5 years	666749	12.1681	5.8193	22.054
All taxa	DIAR	All foodborne etiologies	2017	Mortality	Rate per 100,000	PRY	Paraguay	Americas	≥5 years	5627408	0.657856	0.4159	0.988394
All taxa	DIAR	All foodborne etiologies	2017	Mortality	Rate per 100,000	PRY	Paraguay	Americas	All ages	6294157	1.87715	1.12889	2.99297
All taxa	DIAR	All foodborne etiologies	2017	Mortality	Rate per 100,000	QAT	Qatar	Eastern Mediterranean	<5 years	141064	1.95978	1.10015	3.34781
All taxa	DIAR	All foodborne etiologies	2017	Mortality	Rate per 100,000	QAT	Qatar	Eastern Mediterranean	≥5 years	2529929	0.418312	0.231875	0.786861
All taxa	DIAR	All foodborne etiologies	2017	Mortality	Rate per 100,000	QAT	Qatar	Eastern Mediterranean	All ages	2670993	0.499722	0.281111	0.928078
All taxa	DIAR	All foodborne etiologies	2017	Mortality	Rate per 100,000	ROU	Romania	Europe	<5 years	995528	2.9111	2.03756	4.16702
All taxa	DIAR	All foodborne etiologies	2017	Mortality	Rate per 100,000	ROU	Romania	Europe	≥5 years	18737573	0.649874	0.452529	0.910164
All taxa	DIAR	All foodborne etiologies	2017	Mortality	Rate per 100,000	ROU	Romania	Europe	All ages	19733101	0.763952	0.53469	1.06584
All taxa	DIAR	All foodborne etiologies	2017	Mortality	Rate per 100,000	RUS	Russia	Europe	<5 years	9556425	0.965532	0.639148	1.76242
All taxa	DIAR	All foodborne etiologies	2017	Mortality	Rate per 100,000	RUS	Russia	Europe	≥5 years	136468391	0.180307	0.119016	0.307264
All taxa	DIAR	All foodborne etiologies	2017	Mortality	Rate per 100,000	RUS	Russia	Europe	All ages	146024816	0.231695	0.153566	0.389194
All taxa	DIAR	All foodborne etiologies	2017	Mortality	Rate per 100,000	RWA	Rwanda	Africa	<5 years	1746219	69.8459	50.5677	93.3117
All taxa	DIAR	All foodborne etiologies	2017	Mortality	Rate per 100,000	RWA	Rwanda	Africa	≥5 years	10313498	11.8336	8.54632	17.2878
All taxa	DIAR	All foodborne etiologies	2017	Mortality	Rate per 100,000	RWA	Rwanda	Africa	All ages	12059717	20.2337	15.5989	26.8883
All taxa	DIAR	All foodborne etiologies	2017	Mortality	Rate per 100,000	SAU	Saudi Arabia	Eastern Mediterranean	<5 years	2850465	1.13568	0.639798	1.92704
All taxa	DIAR	All foodborne etiologies	2017	Mortality	Rate per 100,000	SAU	Saudi Arabia	Eastern Mediterranean	≥5 years	28120696	0.437668	0.244232	0.821591
All taxa	DIAR	All foodborne etiologies	2017	Mortality	Rate per 100,000	SAU	Saudi Arabia	Eastern Mediterranean	All ages	30971161	0.50191	0.282746	0.929186
All taxa	DIAR	All foodborne etiologies	2017	Mortality	Rate per 100,000	SDN	Sudan	Eastern Mediterranean	<5 years	6614736	74.9358	52.0057	105.475
All taxa	DIAR	All foodborne etiologies	2017	Mortality	Rate per 100,000	SDN	Sudan	Eastern Mediterranean	≥5 years	35274739	1.59469	1.03448	2.4975
All taxa	DIAR	All foodborne etiologies	2017	Mortality	Rate per 100,000	SDN	Sudan	Eastern Mediterranean	All ages	41889475	13.1759	9.18494	18.3267
All taxa	DIAR	All foodborne etiologies	2017	Mortality	Rate per 100,000	SEAR	South-East Asian Region	South-East Asia	<5 years	177178693	41.6462	35.074	48.8656
All taxa	DIAR	All foodborne etiologies	2017	Mortality	Rate per 100,000	SEAR	South-East Asian Region	South-East Asia	≥5 years	1803385095	19.0236	14.4687	24.765
All taxa	DIAR	All foodborne etiologies	2017	Mortality	Rate per 100,000	SEAR	South-East Asian Region	South-East Asia	All ages	1980563788	21.0474	16.5517	26.6818
All taxa	DIAR	All foodborne etiologies	2017	Mortality	Rate per 100,000	SEN	Senegal	Africa	<5 years	2374909	65.1501	49.1793	84.1538
All taxa	DIAR	All foodborne etiologies	2017	Mortality	Rate per 100,000	SEN	Senegal	Africa	≥5 years	12880101	11.9015	8.60049	16.1341
All taxa	DIAR	All foodborne etiologies	2017	Mortality	Rate per 100,000	SEN	Senegal	Africa	All ages	15255010	20.1913	15.0437	26.0567
All taxa	DIAR	All foodborne etiologies	2017	Mortality	Rate per 100,000	SGP	Singapore	Western Pacific	<5 years	236898	1.56778	0.923822	2.71075
All taxa	DIAR	All foodborne etiologies	2017	Mortality	Rate per 100,000	SGP	Singapore	Western Pacific	≥5 years	5359873	0.223755	0.142422	0.349923
All taxa	DIAR	All foodborne etiologies	2017	Mortality	Rate per 100,000	SGP	Singapore	Western Pacific	All ages	5596771	0.280645	0.178206	0.441219
All taxa	DIAR	All foodborne etiologies	2017	Mortality	Rate per 100,000	SLB	Solomon Islands	Western Pacific	<5 years	99557	12.5923	8.57119	17.7201
All taxa	DIAR	All foodborne etiologies	2017	Mortality	Rate per 100,000	SLB	Solomon Islands	Western Pacific	≥5 years	574405	4.78289	3.59053	6.26265
All taxa	DIAR	All foodborne etiologies	2017	Mortality	Rate per 100,000	SLB	Solomon Islands	Western Pacific	All ages	673962	5.93648	4.56093	7.74898
All taxa	DIAR	All foodborne etiologies	2017	Mortality	Rate per 100,000	SLE	Sierra Leone	Africa	<5 years	1092036	239.832	187.253	305.558
All taxa	DIAR	All foodborne etiologies	2017	Mortality	Rate per 100,000	SLE	Sierra Leone	Africa	≥5 years	6200012	25.188	18.4434	33.5945
All taxa	DIAR	All foodborne etiologies	2017	Mortality	Rate per 100,000	SLE	Sierra Leone	Africa	All ages	7292048	57.3324	45.3497	71.8935
All taxa	DIAR	All foodborne etiologies	2017	Mortality	Rate per 100,000	SLV	El Salvador	Americas	<5 years	560354	4.88633	3.31283	6.82167
All taxa	DIAR	All foodborne etiologies	2017	Mortality	Rate per 100,000	SLV	El Salvador	Americas	≥5 years	5648574	1.83683	1.22512	2.74783
All taxa	DIAR	All foodborne etiologies	2017	Mortality	Rate per 100,000	SLV	El Salvador	Americas	All ages	6208928	2.11205	1.45653	3.03937
All taxa	DIAR	All foodborne etiologies	2017	Mortality	Rate per 100,000	SMR	San Marino	Europe	<5 years	1517	3.31655	2.32143	4.74718
All taxa	DIAR	All foodborne etiologies	2017	Mortality	Rate per 100,000	SMR	San Marino	Europe	≥5 years	32774	0.645603	0.449548	0.904212
All taxa	DIAR	All foodborne etiologies	2017	Mortality	Rate per 100,000	SMR	San Marino	Europe	All ages	34291	0.763764	0.534477	1.06574
All taxa	DIAR	All foodborne etiologies	2017	Mortality	Rate per 100,000	SOM	Somalia	Eastern Mediterranean	<5 years	2858655	325.539	142.643	556.925
All taxa	DIAR	All foodborne etiologies	2017	Mortality	Rate per 100,000	SOM	Somalia	Eastern Mediterranean	≥5 years	11799665	42.4891	30.7113	59.2933
All taxa	DIAR	All foodborne etiologies	2017	Mortality	Rate per 100,000	SOM	Somalia	Eastern Mediterranean	All ages	14658320	97.6892	57.7405	150.048
All taxa	DIAR	All foodborne etiologies	2017	Mortality	Rate per 100,000	SRB	Serbia	Europe	<5 years	329114	0.248356	0.0588015	0.722635
All taxa	DIAR	All foodborne etiologies	2017	Mortality	Rate per 100,000	SRB	Serbia	Europe	≥5 years	6771043	0.817004	0.521416	1.27045
All taxa	DIAR	All foodborne etiologies	2017	Mortality	Rate per 100,000	SRB	Serbia	Europe	All ages	7100157	0.790646	0.506491	1.22493
All taxa	DIAR	All foodborne etiologies	2017	Mortality	Rate per 100,000	SSD	South Sudan	Africa	<5 years	1668177	178.103	72.6845	327.792
All taxa	DIAR	All foodborne etiologies	2017	Mortality	Rate per 100,000	SSD	South Sudan	Africa	≥5 years	8890110	32.4715	24.804	43.8012
All taxa	DIAR	All foodborne etiologies	2017	Mortality	Rate per 100,000	SSD	South Sudan	Africa	All ages	10558287	55.4808	36.2011	81.974
All taxa	DIAR	All foodborne etiologies	2017	Mortality	Rate per 100,000	STP	Sao Tome and Principe	Africa	<5 years	30934	21.4369	12.0453	34.4581
All taxa	DIAR	All foodborne etiologies	2017	Mortality	Rate per 100,000	STP	Sao Tome and Principe	Africa	≥5 years	174418	4.48313	3.19452	5.89215
All taxa	DIAR	All foodborne etiologies	2017	Mortality	Rate per 100,000	STP	Sao Tome and Principe	Africa	All ages	205352	7.03702	4.96098	9.72528
All taxa	DIAR	All foodborne etiologies	2017	Mortality	Rate per 100,000	SUR	Suriname	Americas	<5 years	55520	3.81108	1.43734	7.32953
All taxa	DIAR	All foodborne etiologies	2017	Mortality	Rate per 100,000	SUR	Suriname	Americas	≥5 years	535276	2.06774	1.45308	2.91449
All taxa	DIAR	All foodborne etiologies	2017	Mortality	Rate per 100,000	SUR	Suriname	Americas	All ages	590796	2.23157	1.56056	3.07689
All taxa	DIAR	All foodborne etiologies	2017	Mortality	Rate per 100,000	SVK	Slovakia	Europe	<5 years	284609	2.82544	1.97686	4.04641
All taxa	DIAR	All foodborne etiologies	2017	Mortality	Rate per 100,000	SVK	Slovakia	Europe	≥5 years	5147193	0.652592	0.454807	0.913447
All taxa	DIAR	All foodborne etiologies	2017	Mortality	Rate per 100,000	SVK	Slovakia	Europe	All ages	5431802	0.766442	0.537475	1.06754
All taxa	DIAR	All foodborne etiologies	2017	Mortality	Rate per 100,000	SVN	Slovenia	Europe	<5 years	105454	2.86831	2.00771	4.1055
All taxa	DIAR	All foodborne etiologies	2017	Mortality	Rate per 100,000	SVN	Slovenia	Europe	≥5 years	1956545	0.650093	0.452676	0.910565
All taxa	DIAR	All foodborne etiologies	2017	Mortality	Rate per 100,000	SVN	Slovenia	Europe	All ages	2061999	0.763536	0.534229	1.06555
All taxa	DIAR	All foodborne etiologies	2017	Mortality	Rate per 100,000	SWE	Sweden	Europe	<5 years	597044	2.44538	1.71167	3.49931
All taxa	DIAR	All foodborne etiologies	2017	Mortality	Rate per 100,000	SWE	Sweden	Europe	≥5 years	9398244	0.65579	0.45671	0.918622
All taxa	DIAR	All foodborne etiologies	2017	Mortality	Rate per 100,000	SWE	Sweden	Europe	All ages	9995288	0.762687	0.533247	1.06502
All taxa	DIAR	All foodborne etiologies	2017	Mortality	Rate per 100,000	SWZ	Eswatini	Africa	<5 years	144681	82.2051	56.9423	116.955
All taxa	DIAR	All foodborne etiologies	2017	Mortality	Rate per 100,000	SWZ	Eswatini	Africa	≥5 years	1008198	19.9649	14.9267	25.9535
All taxa	DIAR	All foodborne etiologies	2017	Mortality	Rate per 100,000	SWZ	Eswatini	Africa	All ages	1152879	27.7758	21.0515	35.8856
All taxa	DIAR	All foodborne etiologies	2017	Mortality	Rate per 100,000	SYC	Seychelles	Africa	<5 years	8330	4.73889	2.31249	7.95472
All taxa	DIAR	All foodborne etiologies	2017	Mortality	Rate per 100,000	SYC	Seychelles	Africa	≥5 years	102786	2.66935	1.88597	3.74009
All taxa	DIAR	All foodborne etiologies	2017	Mortality	Rate per 100,000	SYC	Seychelles	Africa	All ages	111116	2.82449	2.06744	3.81926
All taxa	DIAR	All foodborne etiologies	2017	Mortality	Rate per 100,000	SYR	Syria	Eastern Mediterranean	<5 years	2226922	13.0137	9.54389	17.3197
All taxa	DIAR	All foodborne etiologies	2017	Mortality	Rate per 100,000	SYR	Syria	Eastern Mediterranean	≥5 years	17022886	0.277617	0.178506	0.412402
All taxa	DIAR	All foodborne etiologies	2017	Mortality	Rate per 100,000	SYR	Syria	Eastern Mediterranean	All ages	19249808	1.75099	1.31764	2.29199
All taxa	DIAR	All foodborne etiologies	2017	Mortality	Rate per 100,000	TCD	Chad	Africa	<5 years	3002260	350.342	282.013	434.812
All taxa	DIAR	All foodborne etiologies	2017	Mortality	Rate per 100,000	TCD	Chad	Africa	≥5 years	12364885	30.7434	24.0277	38.9326
All taxa	DIAR	All foodborne etiologies	2017	Mortality	Rate per 100,000	TCD	Chad	Africa	All ages	15367145	93.1831	76.3773	114.265
All taxa	DIAR	All foodborne etiologies	2017	Mortality	Rate per 100,000	TGO	Togo	Africa	<5 years	1231747	124.631	100.237	155.753
All taxa	DIAR	All foodborne etiologies	2017	Mortality	Rate per 100,000	TGO	Togo	Africa	≥5 years	6725234	21.2799	16.3181	27.9777
All taxa	DIAR	All foodborne etiologies	2017	Mortality	Rate per 100,000	TGO	Togo	Africa	All ages	7956981	37.2787	30.4048	46.0191
All taxa	DIAR	All foodborne etiologies	2017	Mortality	Rate per 100,000	THA	Thailand	South-East Asia	<5 years	3821024	1.60151	1.02532	2.33787
All taxa	DIAR	All foodborne etiologies	2017	Mortality	Rate per 100,000	THA	Thailand	South-East Asia	≥5 years	67208436	3.90581	2.62943	5.6648
All taxa	DIAR	All foodborne etiologies	2017	Mortality	Rate per 100,000	THA	Thailand	South-East Asia	All ages	71029460	3.78185	2.54938	5.45777
All taxa	DIAR	All foodborne etiologies	2017	Mortality	Rate per 100,000	TJK	Tajikistan	Europe	<5 years	1282929	37.2956	25.5208	53.0422
All taxa	DIAR	All foodborne etiologies	2017	Mortality	Rate per 100,000	TJK	Tajikistan	Europe	≥5 years	7692872	0.446984	0.288546	0.734014
All taxa	DIAR	All foodborne etiologies	2017	Mortality	Rate per 100,000	TJK	Tajikistan	Europe	All ages	8975801	5.71383	3.94582	8.16706
All taxa	DIAR	All foodborne etiologies	2017	Mortality	Rate per 100,000	TKM	Turkmenistan	Europe	<5 years	782936	42.6614	32.1759	55.6648
All taxa	DIAR	All foodborne etiologies	2017	Mortality	Rate per 100,000	TKM	Turkmenistan	Europe	≥5 years	5650077	0.109183	0.0710396	0.191925
All taxa	DIAR	All foodborne etiologies	2017	Mortality	Rate per 100,000	TKM	Turkmenistan	Europe	All ages	6433013	5.28804	3.98649	6.87472
All taxa	DIAR	All foodborne etiologies	2017	Mortality	Rate per 100,000	TLS	Timor-Leste	South-East Asia	<5 years	156694	105.479	76.6495	143.576
All taxa	DIAR	All foodborne etiologies	2017	Mortality	Rate per 100,000	TLS	Timor-Leste	South-East Asia	≥5 years	1083109	3.56398	2.51127	4.9664
All taxa	DIAR	All foodborne etiologies	2017	Mortality	Rate per 100,000	TLS	Timor-Leste	South-East Asia	All ages	1239803	16.4446	12.35	21.9882
All taxa	DIAR	All foodborne etiologies	2017	Mortality	Rate per 100,000	TON	Tonga	Western Pacific	<5 years	13250	2.57033	1.02153	4.85422
All taxa	DIAR	All foodborne etiologies	2017	Mortality	Rate per 100,000	TON	Tonga	Western Pacific	≥5 years	91971	1.41348	0.894861	2.04318
All taxa	DIAR	All foodborne etiologies	2017	Mortality	Rate per 100,000	TON	Tonga	Western Pacific	All ages	105221	1.55915	1.0514	2.21875
All taxa	DIAR	All foodborne etiologies	2017	Mortality	Rate per 100,000	TTO	Trinidad and Tobago	Americas	<5 years	92496	1.56594	1.08438	2.38163
All taxa	DIAR	All foodborne etiologies	2017	Mortality	Rate per 100,000	TTO	Trinidad and Tobago	Americas	≥5 years	1348431	0.386675	0.266858	0.571419
All taxa	DIAR	All foodborne etiologies	2017	Mortality	Rate per 100,000	TTO	Trinidad and Tobago	Americas	All ages	1440927	0.462374	0.319845	0.692861
All taxa	DIAR	All foodborne etiologies	2017	Mortality	Rate per 100,000	TUN	Tunisia	Eastern Mediterranean	<5 years	1082333	2.00931	1.5215	2.61544
All taxa	DIAR	All foodborne etiologies	2017	Mortality	Rate per 100,000	TUN	Tunisia	Eastern Mediterranean	≥5 years	10508863	0.419203	0.282572	0.59838
All taxa	DIAR	All foodborne etiologies	2017	Mortality	Rate per 100,000	TUN	Tunisia	Eastern Mediterranean	All ages	11591196	0.56768	0.423474	0.757293
All taxa	DIAR	All foodborne etiologies	2017	Mortality	Rate per 100,000	TUR	Turkey	Europe	<5 years	6802074	1.85375	1.37005	2.6092
All taxa	DIAR	All foodborne etiologies	2017	Mortality	Rate per 100,000	TUR	Turkey	Europe	≥5 years	75490162	0.355725	0.230923	0.580323
All taxa	DIAR	All foodborne etiologies	2017	Mortality	Rate per 100,000	TUR	Turkey	Europe	All ages	82292236	0.479548	0.327506	0.743071
All taxa	DIAR	All foodborne etiologies	2017	Mortality	Rate per 100,000	TUV	Tuvalu	Western Pacific	<5 years	1221	89.1544	54.6846	126.834
All taxa	DIAR	All foodborne etiologies	2017	Mortality	Rate per 100,000	TUV	Tuvalu	Western Pacific	≥5 years	9686	19.9517	15.0913	26.3624
All taxa	DIAR	All foodborne etiologies	2017	Mortality	Rate per 100,000	TUV	Tuvalu	Western Pacific	All ages	10907	27.6987	21.0108	35.0922
All taxa	DIAR	All foodborne etiologies	2017	Mortality	Rate per 100,000	TZA	Tanzania	Africa	<5 years	9158663	72.488	53.2121	92.0451
All taxa	DIAR	All foodborne etiologies	2017	Mortality	Rate per 100,000	TZA	Tanzania	Africa	≥5 years	45571201	14.5815	10.5965	18.7638
All taxa	DIAR	All foodborne etiologies	2017	Mortality	Rate per 100,000	TZA	Tanzania	Africa	All ages	54729864	24.2717	18.2344	30.4665
All taxa	DIAR	All foodborne etiologies	2017	Mortality	Rate per 100,000	UGA	Uganda	Africa	<5 years	6893695	51.658	38.4809	65.7372
All taxa	DIAR	All foodborne etiologies	2017	Mortality	Rate per 100,000	UGA	Uganda	Africa	≥5 years	32591920	10.071	7.79384	13.0234
All taxa	DIAR	All foodborne etiologies	2017	Mortality	Rate per 100,000	UGA	Uganda	Africa	All ages	39485615	17.3316	13.6455	21.2965
All taxa	DIAR	All foodborne etiologies	2017	Mortality	Rate per 100,000	UKR	Ukraine	Europe	<5 years	2394562	1.41292	0.857606	2.26129
All taxa	DIAR	All foodborne etiologies	2017	Mortality	Rate per 100,000	UKR	Ukraine	Europe	≥5 years	43138753	0.0580559	0.0319068	0.132267
All taxa	DIAR	All foodborne etiologies	2017	Mortality	Rate per 100,000	UKR	Ukraine	Europe	All ages	45533315	0.129307	0.0821987	0.232968
All taxa	DIAR	All foodborne etiologies	2017	Mortality	Rate per 100,000	URY	Uruguay	Americas	<5 years	234731	1.42373	0.971803	2.16768
All taxa	DIAR	All foodborne etiologies	2017	Mortality	Rate per 100,000	URY	Uruguay	Americas	≥5 years	3149796	0.387081	0.267174	0.573471
All taxa	DIAR	All foodborne etiologies	2017	Mortality	Rate per 100,000	URY	Uruguay	Americas	All ages	3384527	0.458977	0.317896	0.687387
All taxa	DIAR	All foodborne etiologies	2017	Mortality	Rate per 100,000	USA	United States	Americas	<5 years	20008881	1.65531	1.14406	2.51995
All taxa	DIAR	All foodborne etiologies	2017	Mortality	Rate per 100,000	USA	United States	Americas	≥5 years	310725148	0.385812	0.266648	0.569906
All taxa	DIAR	All foodborne etiologies	2017	Mortality	Rate per 100,000	USA	United States	Americas	All ages	330734029	0.462615	0.320648	0.692591
All taxa	DIAR	All foodborne etiologies	2017	Mortality	Rate per 100,000	UZB	Uzbekistan	Europe	<5 years	3449046	7.17276	3.52379	12.3709
All taxa	DIAR	All foodborne etiologies	2017	Mortality	Rate per 100,000	UZB	Uzbekistan	Europe	≥5 years	28102626	0.0799135	0.0521444	0.131519
All taxa	DIAR	All foodborne etiologies	2017	Mortality	Rate per 100,000	UZB	Uzbekistan	Europe	All ages	31551672	0.855262	0.438949	1.43088
All taxa	DIAR	All foodborne etiologies	2017	Mortality	Rate per 100,000	VCT	Saint Vincent and the Grenadines	Americas	<5 years	8230	8.05491	1.15879	25.5494
All taxa	DIAR	All foodborne etiologies	2017	Mortality	Rate per 100,000	VCT	Saint Vincent and the Grenadines	Americas	≥5 years	97795	0.787129	0.596012	1.0247
All taxa	DIAR	All foodborne etiologies	2017	Mortality	Rate per 100,000	VCT	Saint Vincent and the Grenadines	Americas	All ages	106025	1.35128	0.752002	2.73006
All taxa	DIAR	All foodborne etiologies	2017	Mortality	Rate per 100,000	VEN	Venezuela	Americas	<5 years	2806560	14.2065	10.5878	18.8576
All taxa	DIAR	All foodborne etiologies	2017	Mortality	Rate per 100,000	VEN	Venezuela	Americas	≥5 years	27997346	1.65741	1.20263	2.20957
All taxa	DIAR	All foodborne etiologies	2017	Mortality	Rate per 100,000	VEN	Venezuela	Americas	All ages	30803906	2.80076	2.09895	3.65792
All taxa	DIAR	All foodborne etiologies	2017	Mortality	Rate per 100,000	VNM	Vietnam	Western Pacific	<5 years	8389618	13.2778	9.79801	17.4315
All taxa	DIAR	All foodborne etiologies	2017	Mortality	Rate per 100,000	VNM	Vietnam	Western Pacific	≥5 years	86216844	0.688884	0.420744	1.0578
All taxa	DIAR	All foodborne etiologies	2017	Mortality	Rate per 100,000	VNM	Vietnam	Western Pacific	All ages	94606462	1.80526	1.33802	2.37021
All taxa	DIAR	All foodborne etiologies	2017	Mortality	Rate per 100,000	VUT	Vanuatu	Western Pacific	<5 years	41812	17.4699	10.481	26.6819
All taxa	DIAR	All foodborne etiologies	2017	Mortality	Rate per 100,000	VUT	Vanuatu	Western Pacific	≥5 years	233313	5.90981	3.99673	8.58489
All taxa	DIAR	All foodborne etiologies	2017	Mortality	Rate per 100,000	VUT	Vanuatu	Western Pacific	All ages	275125	7.66666	5.36729	10.5526
All taxa	DIAR	All foodborne etiologies	2017	Mortality	Rate per 100,000	WPR	Western Pacific Region	Western Pacific	<5 years	127830835	8.68169	6.93888	10.5823
All taxa	DIAR	All foodborne etiologies	2017	Mortality	Rate per 100,000	WPR	Western Pacific Region	Western Pacific	≥5 years	1766026856	0.292418	0.238674	0.358312
All taxa	DIAR	All foodborne etiologies	2017	Mortality	Rate per 100,000	WPR	Western Pacific Region	Western Pacific	All ages	1893857691	0.858674	0.695235	1.02008
All taxa	DIAR	All foodborne etiologies	2017	Mortality	Rate per 100,000	WSM	Samoa	Western Pacific	<5 years	29491	10.3056	7.42066	13.5795
All taxa	DIAR	All foodborne etiologies	2017	Mortality	Rate per 100,000	WSM	Samoa	Western Pacific	≥5 years	174866	1.83197	1.21294	2.61232
All taxa	DIAR	All foodborne etiologies	2017	Mortality	Rate per 100,000	WSM	Samoa	Western Pacific	All ages	204357	3.0548	2.27367	3.99354
All taxa	DIAR	All foodborne etiologies	2017	Mortality	Rate per 100,000	YEM	Yemen	Eastern Mediterranean	<5 years	5166252	74.0981	46.3404	105.048
All taxa	DIAR	All foodborne etiologies	2017	Mortality	Rate per 100,000	YEM	Yemen	Eastern Mediterranean	≥5 years	27427362	1.70384	1.1848	2.39389
All taxa	DIAR	All foodborne etiologies	2017	Mortality	Rate per 100,000	YEM	Yemen	Eastern Mediterranean	All ages	32593614	13.1787	8.593	18.4376
All taxa	DIAR	All foodborne etiologies	2017	Mortality	Rate per 100,000	ZAF	South Africa	Africa	<5 years	5716070	58.5093	47.0159	71.9298
All taxa	DIAR	All foodborne etiologies	2017	Mortality	Rate per 100,000	ZAF	South Africa	Africa	≥5 years	51424531	13.8966	9.87811	18.3752
All taxa	DIAR	All foodborne etiologies	2017	Mortality	Rate per 100,000	ZAF	South Africa	Africa	All ages	57140601	18.3594	13.9087	23.456
All taxa	DIAR	All foodborne etiologies	2017	Mortality	Rate per 100,000	ZMB	Zambia	Africa	<5 years	2864900	90.1493	67.5766	117.53
All taxa	DIAR	All foodborne etiologies	2017	Mortality	Rate per 100,000	ZMB	Zambia	Africa	≥5 years	14311211	10.3077	7.40452	13.8821
All taxa	DIAR	All foodborne etiologies	2017	Mortality	Rate per 100,000	ZMB	Zambia	Africa	All ages	17176111	23.6249	17.6987	30.9066
All taxa	DIAR	All foodborne etiologies	2017	Mortality	Rate per 100,000	ZWE	Zimbabwe	Africa	<5 years	2341924	61.2774	45.0667	81.981
All taxa	DIAR	All foodborne etiologies	2017	Mortality	Rate per 100,000	ZWE	Zimbabwe	Africa	≥5 years	12362662	19.7906	13.8306	26.1787
All taxa	DIAR	All foodborne etiologies	2017	Mortality	Rate per 100,000	ZWE	Zimbabwe	Africa	All ages	14704586	26.398	19.5525	34.7351
All taxa	DIAR	All foodborne etiologies	2018	Incidence	Number	AFG	Afghanistan	Eastern Mediterranean	<5 years	6158776	2.38925e+06	1.74612e+06	3.0807e+06
All taxa	DIAR	All foodborne etiologies	2018	Incidence	Number	AFG	Afghanistan	Eastern Mediterranean	≥5 years	30045010	4.5244e+06	2.97219e+06	6.65408e+06
All taxa	DIAR	All foodborne etiologies	2018	Incidence	Number	AFG	Afghanistan	Eastern Mediterranean	All ages	36203786	6.91365e+06	4.8238e+06	9.57117e+06
All taxa	DIAR	All foodborne etiologies	2018	Incidence	Number	AFR	African Region	Africa	<5 years	170506197	1.19349e+08	9.42725e+07	1.43845e+08
All taxa	DIAR	All foodborne etiologies	2018	Incidence	Number	AFR	African Region	Africa	≥5 years	908276976	5.48642e+08	4.29539e+08	6.93455e+08
All taxa	DIAR	All foodborne etiologies	2018	Incidence	Number	AFR	African Region	Africa	All ages	1078783173	6.67992e+08	5.30481e+08	8.21464e+08
All taxa	DIAR	All foodborne etiologies	2018	Incidence	Number	AGO	Angola	Africa	<5 years	5484241	3.8752e+06	2.85608e+06	5.24551e+06
All taxa	DIAR	All foodborne etiologies	2018	Incidence	Number	AGO	Angola	Africa	≥5 years	25279313	1.56611e+07	1.10846e+07	2.16417e+07
All taxa	DIAR	All foodborne etiologies	2018	Incidence	Number	AGO	Angola	Africa	All ages	30763554	1.95363e+07	1.41397e+07	2.64581e+07
All taxa	DIAR	All foodborne etiologies	2018	Incidence	Number	ALB	Albania	Europe	<5 years	174865	13856	8961.65	20182.8
All taxa	DIAR	All foodborne etiologies	2018	Incidence	Number	ALB	Albania	Europe	≥5 years	2721781	14414.1	8881.37	20965.2
All taxa	DIAR	All foodborne etiologies	2018	Incidence	Number	ALB	Albania	Europe	All ages	2896646	28270.1	18689.9	39875.1
All taxa	DIAR	All foodborne etiologies	2018	Incidence	Number	AMR	Region of the Americas	Americas	<5 years	73059749	1.82645e+07	1.48672e+07	2.23856e+07
All taxa	DIAR	All foodborne etiologies	2018	Incidence	Number	AMR	Region of the Americas	Americas	≥5 years	926980372	7.34213e+07	6.05613e+07	8.87143e+07
All taxa	DIAR	All foodborne etiologies	2018	Incidence	Number	AMR	Region of the Americas	Americas	All ages	1000040121	9.16858e+07	7.5547e+07	1.08638e+08
All taxa	DIAR	All foodborne etiologies	2018	Incidence	Number	AND	Andorra	Europe	<5 years	3017	1417.72	1133.22	1796.88
All taxa	DIAR	All foodborne etiologies	2018	Incidence	Number	AND	Andorra	Europe	≥5 years	71509	5199.44	4178.23	6451.01
All taxa	DIAR	All foodborne etiologies	2018	Incidence	Number	AND	Andorra	Europe	All ages	74526	6617.16	5355.54	8172.19
All taxa	DIAR	All foodborne etiologies	2018	Incidence	Number	ARE	United Arab Emirates	Eastern Mediterranean	<5 years	523073	181615	135204	248261
All taxa	DIAR	All foodborne etiologies	2018	Incidence	Number	ARE	United Arab Emirates	Eastern Mediterranean	≥5 years	8773066	673049	533848	845976
All taxa	DIAR	All foodborne etiologies	2018	Incidence	Number	ARE	United Arab Emirates	Eastern Mediterranean	All ages	9296139	854664	674310	1.0888e+06
All taxa	DIAR	All foodborne etiologies	2018	Incidence	Number	ARG	Argentina	Americas	<5 years	3705742	734181	493994	1.06543e+06
All taxa	DIAR	All foodborne etiologies	2018	Incidence	Number	ARG	Argentina	Americas	≥5 years	40773240	2.89483e+06	1.96838e+06	4.2602e+06
All taxa	DIAR	All foodborne etiologies	2018	Incidence	Number	ARG	Argentina	Americas	All ages	44478982	3.62902e+06	2.55524e+06	5.28513e+06
All taxa	DIAR	All foodborne etiologies	2018	Incidence	Number	ARM	Armenia	Europe	<5 years	203386	23931.4	16159	33741.8
All taxa	DIAR	All foodborne etiologies	2018	Incidence	Number	ARM	Armenia	Europe	≥5 years	2709089	71185.8	46111.7	105011
All taxa	DIAR	All foodborne etiologies	2018	Incidence	Number	ARM	Armenia	Europe	All ages	2912475	95117.1	63712	135757
All taxa	DIAR	All foodborne etiologies	2018	Incidence	Number	ATG	Antigua and Barbuda	Americas	<5 years	5383	1960.54	1497.62	2540.98
All taxa	DIAR	All foodborne etiologies	2018	Incidence	Number	ATG	Antigua and Barbuda	Americas	≥5 years	85334	6752.86	5398.5	8228.28
All taxa	DIAR	All foodborne etiologies	2018	Incidence	Number	ATG	Antigua and Barbuda	Americas	All ages	90717	8713.4	6909.19	10708.5
All taxa	DIAR	All foodborne etiologies	2018	Incidence	Number	AUS	Australia	Western Pacific	<5 years	1577984	444042	334826	595797
All taxa	DIAR	All foodborne etiologies	2018	Incidence	Number	AUS	Australia	Western Pacific	≥5 years	23351913	1.79221e+06	1.42843e+06	2.21736e+06
All taxa	DIAR	All foodborne etiologies	2018	Incidence	Number	AUS	Australia	Western Pacific	All ages	24929897	2.23625e+06	1.77917e+06	2.7873e+06
All taxa	DIAR	All foodborne etiologies	2018	Incidence	Number	AUT	Austria	Europe	<5 years	432006	167854	134168	212745
All taxa	DIAR	All foodborne etiologies	2018	Incidence	Number	AUT	Austria	Europe	≥5 years	8391491	615584	494678	763765
All taxa	DIAR	All foodborne etiologies	2018	Incidence	Number	AUT	Austria	Europe	All ages	8823497	783438	634068	967546
All taxa	DIAR	All foodborne etiologies	2018	Incidence	Number	AZE	Azerbaijan	Europe	<5 years	835745	139413	96289.9	193998
All taxa	DIAR	All foodborne etiologies	2018	Incidence	Number	AZE	Azerbaijan	Europe	≥5 years	9176576	375164	252027	516183
All taxa	DIAR	All foodborne etiologies	2018	Incidence	Number	AZE	Azerbaijan	Europe	All ages	10012321	514577	352044	703650
All taxa	DIAR	All foodborne etiologies	2018	Incidence	Number	BDI	Burundi	Africa	<5 years	2142827	1.55879e+06	1.18524e+06	1.98124e+06
All taxa	DIAR	All foodborne etiologies	2018	Incidence	Number	BDI	Burundi	Africa	≥5 years	9506698	7.00818e+06	4.96142e+06	9.50152e+06
All taxa	DIAR	All foodborne etiologies	2018	Incidence	Number	BDI	Burundi	Africa	All ages	11649525	8.56698e+06	6.21358e+06	1.12475e+07
All taxa	DIAR	All foodborne etiologies	2018	Incidence	Number	BEL	Belgium	Europe	<5 years	622865	216867	173346	274867
All taxa	DIAR	All foodborne etiologies	2018	Incidence	Number	BEL	Belgium	Europe	≥5 years	10777172	795341	639130	986792
All taxa	DIAR	All foodborne etiologies	2018	Incidence	Number	BEL	Belgium	Europe	All ages	11400037	1.01221e+06	819222	1.25008e+06
All taxa	DIAR	All foodborne etiologies	2018	Incidence	Number	BEN	Benin	Africa	<5 years	2044352	1.03114e+06	807627	1.30237e+06
All taxa	DIAR	All foodborne etiologies	2018	Incidence	Number	BEN	Benin	Africa	≥5 years	10167172	5.70063e+06	4.3243e+06	7.276e+06
All taxa	DIAR	All foodborne etiologies	2018	Incidence	Number	BEN	Benin	Africa	All ages	12211524	6.73177e+06	5.2334e+06	8.43927e+06
All taxa	DIAR	All foodborne etiologies	2018	Incidence	Number	BFA	Burkina Faso	Africa	<5 years	3443990	1.90794e+06	1.37097e+06	2.44772e+06
All taxa	DIAR	All foodborne etiologies	2018	Incidence	Number	BFA	Burkina Faso	Africa	≥5 years	16728015	9.21492e+06	6.31752e+06	1.2733e+07
All taxa	DIAR	All foodborne etiologies	2018	Incidence	Number	BFA	Burkina Faso	Africa	All ages	20172005	1.11229e+07	7.68216e+06	1.49151e+07
All taxa	DIAR	All foodborne etiologies	2018	Incidence	Number	BGD	Bangladesh	South-East Asia	<5 years	15557849	3.01823e+06	2.31102e+06	3.88873e+06
All taxa	DIAR	All foodborne etiologies	2018	Incidence	Number	BGD	Bangladesh	South-East Asia	≥5 years	147283870	4.51485e+07	3.3744e+07	5.9144e+07
All taxa	DIAR	All foodborne etiologies	2018	Incidence	Number	BGD	Bangladesh	South-East Asia	All ages	162841719	4.81668e+07	3.62891e+07	6.27155e+07
All taxa	DIAR	All foodborne etiologies	2018	Incidence	Number	BGR	Bulgaria	Europe	<5 years	327750	21157.8	14460.5	29555.1
All taxa	DIAR	All foodborne etiologies	2018	Incidence	Number	BGR	Bulgaria	Europe	≥5 years	6722000	21659.8	14065.9	31147.9
All taxa	DIAR	All foodborne etiologies	2018	Incidence	Number	BGR	Bulgaria	Europe	All ages	7049750	42817.6	29602.6	60481.7
All taxa	DIAR	All foodborne etiologies	2018	Incidence	Number	BHR	Bahrain	Eastern Mediterranean	<5 years	107725	29342.6	21844.2	40110.2
All taxa	DIAR	All foodborne etiologies	2018	Incidence	Number	BHR	Bahrain	Eastern Mediterranean	≥5 years	1394203	108741	86251	136680
All taxa	DIAR	All foodborne etiologies	2018	Incidence	Number	BHR	Bahrain	Eastern Mediterranean	All ages	1501928	138084	108945	175911
All taxa	DIAR	All foodborne etiologies	2018	Incidence	Number	BHS	Bahamas	Americas	<5 years	24342	8463.67	6465.22	10969.5
All taxa	DIAR	All foodborne etiologies	2018	Incidence	Number	BHS	Bahamas	Americas	≥5 years	367285	29152.2	23305.5	35521.7
All taxa	DIAR	All foodborne etiologies	2018	Incidence	Number	BHS	Bahamas	Americas	All ages	391627	37615.9	29827.1	46228.8
All taxa	DIAR	All foodborne etiologies	2018	Incidence	Number	BIH	Bosnia and Herzegovina	Europe	<5 years	142889	15426.9	10422.6	21222.5
All taxa	DIAR	All foodborne etiologies	2018	Incidence	Number	BIH	Bosnia and Herzegovina	Europe	≥5 years	3264067	20660	13371.5	28671.4
All taxa	DIAR	All foodborne etiologies	2018	Incidence	Number	BIH	Bosnia and Herzegovina	Europe	All ages	3406956	36086.9	24926	49787.8
All taxa	DIAR	All foodborne etiologies	2018	Incidence	Number	BLR	Belarus	Europe	<5 years	580545	149231	100894	209384
All taxa	DIAR	All foodborne etiologies	2018	Incidence	Number	BLR	Belarus	Europe	≥5 years	8908848	323448	213920	452961
All taxa	DIAR	All foodborne etiologies	2018	Incidence	Number	BLR	Belarus	Europe	All ages	9489393	472679	319477	656182
All taxa	DIAR	All foodborne etiologies	2018	Incidence	Number	BLZ	Belize	Americas	<5 years	38413	5826.68	4214.18	7917.78
All taxa	DIAR	All foodborne etiologies	2018	Incidence	Number	BLZ	Belize	Americas	≥5 years	338665	44962.1	29995.6	65014.3
All taxa	DIAR	All foodborne etiologies	2018	Incidence	Number	BLZ	Belize	Americas	All ages	377078	50788.7	35199.4	72044.3
All taxa	DIAR	All foodborne etiologies	2018	Incidence	Number	BOL	Bolivia	Americas	<5 years	1244426	178359	121839	240729
All taxa	DIAR	All foodborne etiologies	2018	Incidence	Number	BOL	Bolivia	Americas	≥5 years	10182232	592949	399556	845626
All taxa	DIAR	All foodborne etiologies	2018	Incidence	Number	BOL	Bolivia	Americas	All ages	11426658	771308	538449	1.07574e+06
All taxa	DIAR	All foodborne etiologies	2018	Incidence	Number	BRA	Brazil	Americas	<5 years	14375439	2.62629e+06	1.78676e+06	3.6902e+06
All taxa	DIAR	All foodborne etiologies	2018	Incidence	Number	BRA	Brazil	Americas	≥5 years	191055089	1.23373e+07	8.59662e+06	1.75512e+07
All taxa	DIAR	All foodborne etiologies	2018	Incidence	Number	BRA	Brazil	Americas	All ages	205430528	1.49636e+07	1.05666e+07	2.07718e+07
All taxa	DIAR	All foodborne etiologies	2018	Incidence	Number	BRB	Barbados	Americas	<5 years	16265	6060.96	4629.89	7855.38
All taxa	DIAR	All foodborne etiologies	2018	Incidence	Number	BRB	Barbados	Americas	≥5 years	264184	20876.3	16689.3	25437.5
All taxa	DIAR	All foodborne etiologies	2018	Incidence	Number	BRB	Barbados	Americas	All ages	280449	26937.2	21359.6	33105
All taxa	DIAR	All foodborne etiologies	2018	Incidence	Number	BRN	Brunei	Western Pacific	<5 years	33210	7754.04	5846.87	10404
All taxa	DIAR	All foodborne etiologies	2018	Incidence	Number	BRN	Brunei	Western Pacific	≥5 years	402126	31296.2	24943.8	38720.5
All taxa	DIAR	All foodborne etiologies	2018	Incidence	Number	BRN	Brunei	Western Pacific	All ages	435336	39050.3	31068.5	48673
All taxa	DIAR	All foodborne etiologies	2018	Incidence	Number	BTN	Bhutan	South-East Asia	<5 years	57503	11960.8	9120.07	15248.7
All taxa	DIAR	All foodborne etiologies	2018	Incidence	Number	BTN	Bhutan	South-East Asia	≥5 years	699661	149299	112545	199684
All taxa	DIAR	All foodborne etiologies	2018	Incidence	Number	BTN	Bhutan	South-East Asia	All ages	757164	161260	122578	213462
All taxa	DIAR	All foodborne etiologies	2018	Incidence	Number	BWA	Botswana	Africa	<5 years	271575	147323	109180	189876
All taxa	DIAR	All foodborne etiologies	2018	Incidence	Number	BWA	Botswana	Africa	≥5 years	2011293	1.28988e+06	966193	1.68363e+06
All taxa	DIAR	All foodborne etiologies	2018	Incidence	Number	BWA	Botswana	Africa	All ages	2282868	1.4372e+06	1.08727e+06	1.86627e+06
All taxa	DIAR	All foodborne etiologies	2018	Incidence	Number	CAF	Central African Republic	Africa	<5 years	899655	775994	577387	1.02381e+06
All taxa	DIAR	All foodborne etiologies	2018	Incidence	Number	CAF	Central African Republic	Africa	≥5 years	3928796	2.04276e+06	1.43646e+06	2.81335e+06
All taxa	DIAR	All foodborne etiologies	2018	Incidence	Number	CAF	Central African Republic	Africa	All ages	4828451	2.81875e+06	2.0565e+06	3.73092e+06
All taxa	DIAR	All foodborne etiologies	2018	Incidence	Number	CAN	Canada	Americas	<5 years	1953121	800552	611533	1.03757e+06
All taxa	DIAR	All foodborne etiologies	2018	Incidence	Number	CAN	Canada	Americas	≥5 years	35089503	2.7574e+06	2.20437e+06	3.35987e+06
All taxa	DIAR	All foodborne etiologies	2018	Incidence	Number	CAN	Canada	Americas	All ages	37042624	3.55796e+06	2.82124e+06	4.37262e+06
All taxa	DIAR	All foodborne etiologies	2018	Incidence	Number	CHE	Switzerland	Europe	<5 years	433736	161435	129037	204609
All taxa	DIAR	All foodborne etiologies	2018	Incidence	Number	CHE	Switzerland	Europe	≥5 years	8052332	592043	475761	734557
All taxa	DIAR	All foodborne etiologies	2018	Incidence	Number	CHE	Switzerland	Europe	All ages	8486068	753477	609820	930545
All taxa	DIAR	All foodborne etiologies	2018	Incidence	Number	CHL	Chile	Americas	<5 years	1184873	404620	309083	524412
All taxa	DIAR	All foodborne etiologies	2018	Incidence	Number	CHL	Chile	Americas	≥5 years	17537435	1.39366e+06	1.11415e+06	1.69816e+06
All taxa	DIAR	All foodborne etiologies	2018	Incidence	Number	CHL	Chile	Americas	All ages	18722308	1.79828e+06	1.42593e+06	2.21004e+06
All taxa	DIAR	All foodborne etiologies	2018	Incidence	Number	CHN	China	Western Pacific	<5 years	90267516	4.37714e+06	3.00763e+06	6.14847e+06
All taxa	DIAR	All foodborne etiologies	2018	Incidence	Number	CHN	China	Western Pacific	≥5 years	1326145525	1.59369e+07	1.19471e+07	2.13951e+07
All taxa	DIAR	All foodborne etiologies	2018	Incidence	Number	CHN	China	Western Pacific	All ages	1416413041	2.0314e+07	1.5428e+07	2.62743e+07
All taxa	DIAR	All foodborne etiologies	2018	Incidence	Number	CIV	Cote d'Ivoire	Africa	<5 years	4467838	2.37572e+06	1.83818e+06	2.97723e+06
All taxa	DIAR	All foodborne etiologies	2018	Incidence	Number	CIV	Cote d'Ivoire	Africa	≥5 years	22632399	1.17777e+07	9.03254e+06	1.50462e+07
All taxa	DIAR	All foodborne etiologies	2018	Incidence	Number	CIV	Cote d'Ivoire	Africa	All ages	27100237	1.41534e+07	1.11336e+07	1.75571e+07
All taxa	DIAR	All foodborne etiologies	2018	Incidence	Number	CMR	Cameroon	Africa	<5 years	3993507	2.93118e+06	2.16426e+06	3.70717e+06
All taxa	DIAR	All foodborne etiologies	2018	Incidence	Number	CMR	Cameroon	Africa	≥5 years	20464378	1.11457e+07	8.05165e+06	1.51719e+07
All taxa	DIAR	All foodborne etiologies	2018	Incidence	Number	CMR	Cameroon	Africa	All ages	24457885	1.40768e+07	1.03486e+07	1.87563e+07
All taxa	DIAR	All foodborne etiologies	2018	Incidence	Number	COD	Democratic Republic of Congo	Africa	<5 years	16330375	1.19034e+07	9.03051e+06	1.49908e+07
All taxa	DIAR	All foodborne etiologies	2018	Incidence	Number	COD	Democratic Republic of Congo	Africa	≥5 years	72282784	3.52083e+07	2.59456e+07	4.69509e+07
All taxa	DIAR	All foodborne etiologies	2018	Incidence	Number	COD	Democratic Republic of Congo	Africa	All ages	88613159	4.71117e+07	3.59188e+07	6.08888e+07
All taxa	DIAR	All foodborne etiologies	2018	Incidence	Number	COG	Congo	Africa	<5 years	850801	583597	453235	733044
All taxa	DIAR	All foodborne etiologies	2018	Incidence	Number	COG	Congo	Africa	≥5 years	4565394	2.80581e+06	2.15691e+06	3.68339e+06
All taxa	DIAR	All foodborne etiologies	2018	Incidence	Number	COG	Congo	Africa	All ages	5416195	3.38941e+06	2.67585e+06	4.35528e+06
All taxa	DIAR	All foodborne etiologies	2018	Incidence	Number	COK	Cook Islands	Western Pacific	<5 years	1305	299.715	225.998	402.145
All taxa	DIAR	All foodborne etiologies	2018	Incidence	Number	COK	Cook Islands	Western Pacific	≥5 years	15522	1209.69	964.151	1496.66
All taxa	DIAR	All foodborne etiologies	2018	Incidence	Number	COK	Cook Islands	Western Pacific	All ages	16827	1509.41	1200.89	1881.35
All taxa	DIAR	All foodborne etiologies	2018	Incidence	Number	COL	Colombia	Americas	<5 years	3464198	723708	483062	1.0419e+06
All taxa	DIAR	All foodborne etiologies	2018	Incidence	Number	COL	Colombia	Americas	≥5 years	45095694	3.47073e+06	2.37524e+06	5.15888e+06
All taxa	DIAR	All foodborne etiologies	2018	Incidence	Number	COL	Colombia	Americas	All ages	48559892	4.19444e+06	2.89914e+06	6.07715e+06
All taxa	DIAR	All foodborne etiologies	2018	Incidence	Number	COM	Comoros	Africa	<5 years	109109	59417.3	47266.2	74612.3
All taxa	DIAR	All foodborne etiologies	2018	Incidence	Number	COM	Comoros	Africa	≥5 years	655002	369675	283681	480317
All taxa	DIAR	All foodborne etiologies	2018	Incidence	Number	COM	Comoros	Africa	All ages	764111	429092	335178	547887
All taxa	DIAR	All foodborne etiologies	2018	Incidence	Number	CPV	Cape Verde	Africa	<5 years	46941	9169.77	6595.61	12379.7
All taxa	DIAR	All foodborne etiologies	2018	Incidence	Number	CPV	Cape Verde	Africa	≥5 years	466177	168209	121653	228866
All taxa	DIAR	All foodborne etiologies	2018	Incidence	Number	CPV	Cape Verde	Africa	All ages	513118	177379	129135	239882
All taxa	DIAR	All foodborne etiologies	2018	Incidence	Number	CRI	Costa Rica	Americas	<5 years	345651	104598	70025.8	152983
All taxa	DIAR	All foodborne etiologies	2018	Incidence	Number	CRI	Costa Rica	Americas	≥5 years	4590096	853334	608544	1.18604e+06
All taxa	DIAR	All foodborne etiologies	2018	Incidence	Number	CRI	Costa Rica	Americas	All ages	4935747	957932	700331	1.31001e+06
All taxa	DIAR	All foodborne etiologies	2018	Incidence	Number	CUB	Cuba	Americas	<5 years	593120	133978	85059.7	198335
All taxa	DIAR	All foodborne etiologies	2018	Incidence	Number	CUB	Cuba	Americas	≥5 years	10644165	1.42524e+06	932280	2.09654e+06
All taxa	DIAR	All foodborne etiologies	2018	Incidence	Number	CUB	Cuba	Americas	All ages	11237285	1.55922e+06	1.0357e+06	2.2724e+06
All taxa	DIAR	All foodborne etiologies	2018	Incidence	Number	CYP	Cyprus	Europe	<5 years	70374	24019.8	19199.3	30443.7
All taxa	DIAR	All foodborne etiologies	2018	Incidence	Number	CYP	Cyprus	Europe	≥5 years	1192262	88089.6	70788.1	109294
All taxa	DIAR	All foodborne etiologies	2018	Incidence	Number	CYP	Cyprus	Europe	All ages	1262636	112109	90734.7	138455
All taxa	DIAR	All foodborne etiologies	2018	Incidence	Number	CZE	Czechia	Europe	<5 years	555142	200614	160353	254266
All taxa	DIAR	All foodborne etiologies	2018	Incidence	Number	CZE	Czechia	Europe	≥5 years	9990424	735726	591224	912828
All taxa	DIAR	All foodborne etiologies	2018	Incidence	Number	CZE	Czechia	Europe	All ages	10545566	936340	757818	1.15638e+06
All taxa	DIAR	All foodborne etiologies	2018	Incidence	Number	DEU	Germany	Europe	<5 years	3871023	1.58377e+06	1.26593e+06	2.00734e+06
All taxa	DIAR	All foodborne etiologies	2018	Incidence	Number	DEU	Germany	Europe	≥5 years	79382422	5.8083e+06	4.6675e+06	7.20645e+06
All taxa	DIAR	All foodborne etiologies	2018	Incidence	Number	DEU	Germany	Europe	All ages	83253445	7.39207e+06	5.9827e+06	9.1292e+06
All taxa	DIAR	All foodborne etiologies	2018	Incidence	Number	DJI	Djibouti	Eastern Mediterranean	<5 years	114688	37339.7	27735.5	49516.2
All taxa	DIAR	All foodborne etiologies	2018	Incidence	Number	DJI	Djibouti	Eastern Mediterranean	≥5 years	948716	530402	379542	705454
All taxa	DIAR	All foodborne etiologies	2018	Incidence	Number	DJI	Djibouti	Eastern Mediterranean	All ages	1063404	567742	410471	753046
All taxa	DIAR	All foodborne etiologies	2018	Incidence	Number	DMA	Dominica	Americas	<5 years	4222	508.355	355.667	716.207
All taxa	DIAR	All foodborne etiologies	2018	Incidence	Number	DMA	Dominica	Americas	≥5 years	64093	6797.63	4756.23	9763.42
All taxa	DIAR	All foodborne etiologies	2018	Incidence	Number	DMA	Dominica	Americas	All ages	68315	7305.98	5204.23	10374.8
All taxa	DIAR	All foodborne etiologies	2018	Incidence	Number	DNK	Denmark	Europe	<5 years	300782	109981	87909.9	139395
All taxa	DIAR	All foodborne etiologies	2018	Incidence	Number	DNK	Denmark	Europe	≥5 years	5480574	403345	324125	500437
All taxa	DIAR	All foodborne etiologies	2018	Incidence	Number	DNK	Denmark	Europe	All ages	5781356	513326	415456	633958
All taxa	DIAR	All foodborne etiologies	2018	Incidence	Number	DOM	Dominican Republic	Americas	<5 years	1031498	242618	184367	316830
All taxa	DIAR	All foodborne etiologies	2018	Incidence	Number	DOM	Dominican Republic	Americas	≥5 years	9693095	1.07092e+06	765821	1.48483e+06
All taxa	DIAR	All foodborne etiologies	2018	Incidence	Number	DOM	Dominican Republic	Americas	All ages	10724593	1.31354e+06	966934	1.76283e+06
All taxa	DIAR	All foodborne etiologies	2018	Incidence	Number	DZA	Algeria	Africa	<5 years	4999713	1.24007e+06	920609	1.62357e+06
All taxa	DIAR	All foodborne etiologies	2018	Incidence	Number	DZA	Algeria	Africa	≥5 years	37106685	5.07621e+06	3.58052e+06	6.90246e+06
All taxa	DIAR	All foodborne etiologies	2018	Incidence	Number	DZA	Algeria	Africa	All ages	42106398	6.31628e+06	4.58681e+06	8.30917e+06
All taxa	DIAR	All foodborne etiologies	2018	Incidence	Number	ECU	Ecuador	Americas	<5 years	1484579	248316	180896	335598
All taxa	DIAR	All foodborne etiologies	2018	Incidence	Number	ECU	Ecuador	Americas	≥5 years	15407476	1.16405e+06	857836	1.57425e+06
All taxa	DIAR	All foodborne etiologies	2018	Incidence	Number	ECU	Ecuador	Americas	All ages	16892055	1.41237e+06	1.05043e+06	1.86852e+06
All taxa	DIAR	All foodborne etiologies	2018	Incidence	Number	EGY	Egypt	Eastern Mediterranean	<5 years	13422698	8.00382e+06	5.85773e+06	1.05509e+07
All taxa	DIAR	All foodborne etiologies	2018	Incidence	Number	EGY	Egypt	Eastern Mediterranean	≥5 years	91294769	1.28036e+07	8.3261e+06	1.89828e+07
All taxa	DIAR	All foodborne etiologies	2018	Incidence	Number	EGY	Egypt	Eastern Mediterranean	All ages	104717467	2.08075e+07	1.48236e+07	2.87028e+07
All taxa	DIAR	All foodborne etiologies	2018	Incidence	Number	EMR	Eastern Mediterranean Region	Eastern Mediterranean	<5 years	92113023	6.19446e+07	4.76805e+07	7.8122e+07
All taxa	DIAR	All foodborne etiologies	2018	Incidence	Number	EMR	Eastern Mediterranean Region	Eastern Mediterranean	≥5 years	635329539	1.80362e+08	1.34515e+08	2.41331e+08
All taxa	DIAR	All foodborne etiologies	2018	Incidence	Number	EMR	Eastern Mediterranean Region	Eastern Mediterranean	All ages	727442562	2.42307e+08	1.8447e+08	3.15041e+08
All taxa	DIAR	All foodborne etiologies	2018	Incidence	Number	ERI	Eritrea	Africa	<5 years	448783	271118	207993	346653
All taxa	DIAR	All foodborne etiologies	2018	Incidence	Number	ERI	Eritrea	Africa	≥5 years	2718420	2.64046e+06	1.9192e+06	3.54048e+06
All taxa	DIAR	All foodborne etiologies	2018	Incidence	Number	ERI	Eritrea	Africa	All ages	3167203	2.91158e+06	2.13455e+06	3.87479e+06
All taxa	DIAR	All foodborne etiologies	2018	Incidence	Number	ESP	Spain	Europe	<5 years	2095167	893190	713947	1.13207e+06
All taxa	DIAR	All foodborne etiologies	2018	Incidence	Number	ESP	Spain	Europe	≥5 years	44857309	3.27572e+06	2.63234e+06	4.06423e+06
All taxa	DIAR	All foodborne etiologies	2018	Incidence	Number	ESP	Spain	Europe	All ages	46952476	4.16891e+06	3.37407e+06	5.1486e+06
All taxa	DIAR	All foodborne etiologies	2018	Incidence	Number	EST	Estonia	Europe	<5 years	70036	25094.7	20058.6	31806.1
All taxa	DIAR	All foodborne etiologies	2018	Incidence	Number	EST	Estonia	Europe	≥5 years	1249107	92031.9	73956.1	114186
All taxa	DIAR	All foodborne etiologies	2018	Incidence	Number	EST	Estonia	Europe	All ages	1319143	117127	94795.4	144651
All taxa	DIAR	All foodborne etiologies	2018	Incidence	Number	ETH	Ethiopia	Africa	<5 years	16509608	1.29353e+07	9.53949e+06	1.65126e+07
All taxa	DIAR	All foodborne etiologies	2018	Incidence	Number	ETH	Ethiopia	Africa	≥5 years	94642311	6.7069e+07	4.83493e+07	9.35324e+07
All taxa	DIAR	All foodborne etiologies	2018	Incidence	Number	ETH	Ethiopia	Africa	All ages	111151919	8.00042e+07	5.79514e+07	1.09194e+08
All taxa	DIAR	All foodborne etiologies	2018	Incidence	Number	EUR	European Region	Europe	<5 years	57152141	1.51005e+07	1.2175e+07	1.8357e+07
All taxa	DIAR	All foodborne etiologies	2018	Incidence	Number	EUR	European Region	Europe	≥5 years	871979625	5.51034e+07	4.47994e+07	6.62612e+07
All taxa	DIAR	All foodborne etiologies	2018	Incidence	Number	EUR	European Region	Europe	All ages	929131766	7.02039e+07	5.79096e+07	8.39975e+07
All taxa	DIAR	All foodborne etiologies	2018	Incidence	Number	FIN	Finland	Europe	<5 years	278513	104881	83833.8	132931
All taxa	DIAR	All foodborne etiologies	2018	Incidence	Number	FIN	Finland	Europe	≥5 years	5234787	384644	309097	477234
All taxa	DIAR	All foodborne etiologies	2018	Incidence	Number	FIN	Finland	Europe	All ages	5513300	489525	396193	604564
All taxa	DIAR	All foodborne etiologies	2018	Incidence	Number	FJI	Fiji	Western Pacific	<5 years	91516	33619.3	24329.2	44315.7
All taxa	DIAR	All foodborne etiologies	2018	Incidence	Number	FJI	Fiji	Western Pacific	≥5 years	826646	114526	80552.1	163129
All taxa	DIAR	All foodborne etiologies	2018	Incidence	Number	FJI	Fiji	Western Pacific	All ages	918162	148145	107136	205410
All taxa	DIAR	All foodborne etiologies	2018	Incidence	Number	FRA	France	Europe	<5 years	3670032	1.24407e+06	994410	1.57679e+06
All taxa	DIAR	All foodborne etiologies	2018	Incidence	Number	FRA	France	Europe	≥5 years	61726927	4.56252e+06	3.66641e+06	5.66079e+06
All taxa	DIAR	All foodborne etiologies	2018	Incidence	Number	FRA	France	Europe	All ages	65396959	5.80659e+06	4.69951e+06	7.17114e+06
All taxa	DIAR	All foodborne etiologies	2018	Incidence	Number	FSM	Micronesia	Western Pacific	<5 years	12223	2491.09	1764.41	3419.56
All taxa	DIAR	All foodborne etiologies	2018	Incidence	Number	FSM	Micronesia	Western Pacific	≥5 years	97475	11724.5	7985.15	16748.6
All taxa	DIAR	All foodborne etiologies	2018	Incidence	Number	FSM	Micronesia	Western Pacific	All ages	109698	14215.6	9926.74	19864.5
All taxa	DIAR	All foodborne etiologies	2018	Incidence	Number	GAB	Gabon	Africa	<5 years	306347	126967	93488.8	168709
All taxa	DIAR	All foodborne etiologies	2018	Incidence	Number	GAB	Gabon	Africa	≥5 years	1878290	858296	618054	1.1762e+06
All taxa	DIAR	All foodborne etiologies	2018	Incidence	Number	GAB	Gabon	Africa	All ages	2184637	985263	724360	1.33542e+06
All taxa	DIAR	All foodborne etiologies	2018	Incidence	Number	GBR	United Kingdom	Europe	<5 years	3974702	1.26629e+06	1.01217e+06	1.60496e+06
All taxa	DIAR	All foodborne etiologies	2018	Incidence	Number	GBR	United Kingdom	Europe	≥5 years	62590220	4.644e+06	3.73188e+06	5.76189e+06
All taxa	DIAR	All foodborne etiologies	2018	Incidence	Number	GBR	United Kingdom	Europe	All ages	66564922	5.91029e+06	4.78344e+06	7.29921e+06
All taxa	DIAR	All foodborne etiologies	2018	Incidence	Number	GEO	Georgia	Europe	<5 years	290864	45798.2	31231.7	63944.6
All taxa	DIAR	All foodborne etiologies	2018	Incidence	Number	GEO	Georgia	Europe	≥5 years	3502321	135018	92522.7	192662
All taxa	DIAR	All foodborne etiologies	2018	Incidence	Number	GEO	Georgia	Europe	All ages	3793185	180816	126025	252145
All taxa	DIAR	All foodborne etiologies	2018	Incidence	Number	GHA	Ghana	Africa	<5 years	4218631	1.71457e+06	1.23208e+06	2.26206e+06
All taxa	DIAR	All foodborne etiologies	2018	Incidence	Number	GHA	Ghana	Africa	≥5 years	26107869	1.2896e+07	9.11307e+06	1.78527e+07
All taxa	DIAR	All foodborne etiologies	2018	Incidence	Number	GHA	Ghana	Africa	All ages	30326500	1.46105e+07	1.04398e+07	2.01681e+07
All taxa	DIAR	All foodborne etiologies	2018	Incidence	Number	GIN	Guinea	Africa	<5 years	2023789	819235	646462	1.02487e+06
All taxa	DIAR	All foodborne etiologies	2018	Incidence	Number	GIN	Guinea	Africa	≥5 years	10519286	5.80039e+06	4.44114e+06	7.4031e+06
All taxa	DIAR	All foodborne etiologies	2018	Incidence	Number	GIN	Guinea	Africa	All ages	12543075	6.61963e+06	5.12331e+06	8.31352e+06
All taxa	DIAR	All foodborne etiologies	2018	Incidence	Number	GLOBAL	Global	All WHO Member States	<5 years	694473901	3.17994e+08	2.57865e+08	3.83343e+08
All taxa	DIAR	All foodborne etiologies	2018	Incidence	Number	GLOBAL	Global	All WHO Member States	≥5 years	6947838656	1.77664e+09	1.39952e+09	2.18056e+09
All taxa	DIAR	All foodborne etiologies	2018	Incidence	Number	GLOBAL	Global	All WHO Member States	All ages	7642312557	2.09463e+09	1.68915e+09	2.52404e+09
All taxa	DIAR	All foodborne etiologies	2018	Incidence	Number	GMB	Gambia	Africa	<5 years	378111	121434	86461.1	161149
All taxa	DIAR	All foodborne etiologies	2018	Incidence	Number	GMB	Gambia	Africa	≥5 years	1993067	1.0575e+06	732989	1.46361e+06
All taxa	DIAR	All foodborne etiologies	2018	Incidence	Number	GMB	Gambia	Africa	All ages	2371178	1.17893e+06	837784	1.60435e+06
All taxa	DIAR	All foodborne etiologies	2018	Incidence	Number	GNB	Guinea-Bissau	Africa	<5 years	289714	144627	100343	192081
All taxa	DIAR	All foodborne etiologies	2018	Incidence	Number	GNB	Guinea-Bissau	Africa	≥5 years	1609824	1.14056e+06	773172	1.58505e+06
All taxa	DIAR	All foodborne etiologies	2018	Incidence	Number	GNB	Guinea-Bissau	Africa	All ages	1899538	1.28519e+06	877402	1.76463e+06
All taxa	DIAR	All foodborne etiologies	2018	Incidence	Number	GNQ	Equatorial Guinea	Africa	<5 years	234118	78140.4	59598.3	101234
All taxa	DIAR	All foodborne etiologies	2018	Incidence	Number	GNQ	Equatorial Guinea	Africa	≥5 years	1355346	631162	457586	824446
All taxa	DIAR	All foodborne etiologies	2018	Incidence	Number	GNQ	Equatorial Guinea	Africa	All ages	1589464	709302	520419	919384
All taxa	DIAR	All foodborne etiologies	2018	Incidence	Number	GRC	Greece	Europe	<5 years	470291	204307	163307	258948
All taxa	DIAR	All foodborne etiologies	2018	Incidence	Number	GRC	Greece	Europe	≥5 years	10269525	749280	602116	929643
All taxa	DIAR	All foodborne etiologies	2018	Incidence	Number	GRC	Greece	Europe	All ages	10739816	953587	771777	1.17768e+06
All taxa	DIAR	All foodborne etiologies	2018	Incidence	Number	GRD	Grenada	Americas	<5 years	7705	1372.56	841.428	2113.24
All taxa	DIAR	All foodborne etiologies	2018	Incidence	Number	GRD	Grenada	Americas	≥5 years	107840	24679.9	16641.2	36080.8
All taxa	DIAR	All foodborne etiologies	2018	Incidence	Number	GRD	Grenada	Americas	All ages	115545	26052.5	17637.7	37528.5
All taxa	DIAR	All foodborne etiologies	2018	Incidence	Number	GTM	Guatemala	Americas	<5 years	2024012	563515	412444	737246
All taxa	DIAR	All foodborne etiologies	2018	Incidence	Number	GTM	Guatemala	Americas	≥5 years	14688374	2.48301e+06	1.76373e+06	3.46349e+06
All taxa	DIAR	All foodborne etiologies	2018	Incidence	Number	GTM	Guatemala	Americas	All ages	16712386	3.04652e+06	2.17622e+06	4.17463e+06
All taxa	DIAR	All foodborne etiologies	2018	Incidence	Number	GUY	Guyana	Americas	<5 years	81691	16662.3	12728.4	21595.3
All taxa	DIAR	All foodborne etiologies	2018	Incidence	Number	GUY	Guyana	Americas	≥5 years	689289	57390.6	45880.1	69929.9
All taxa	DIAR	All foodborne etiologies	2018	Incidence	Number	GUY	Guyana	Americas	All ages	770980	74052.9	58719.4	91008.7
All taxa	DIAR	All foodborne etiologies	2018	Incidence	Number	HND	Honduras	Americas	<5 years	1091930	184594	127636	249320
All taxa	DIAR	All foodborne etiologies	2018	Incidence	Number	HND	Honduras	Americas	≥5 years	8584186	1.13544e+06	784325	1.57196e+06
All taxa	DIAR	All foodborne etiologies	2018	Incidence	Number	HND	Honduras	Americas	All ages	9676116	1.32004e+06	938850	1.79046e+06
All taxa	DIAR	All foodborne etiologies	2018	Incidence	Number	HRV	Croatia	Europe	<5 years	181190	76989.4	61539.3	97579.9
All taxa	DIAR	All foodborne etiologies	2018	Incidence	Number	HRV	Croatia	Europe	≥5 years	3865915	282353	226896	350319
All taxa	DIAR	All foodborne etiologies	2018	Incidence	Number	HRV	Croatia	Europe	All ages	4047105	359342	290830	443788
All taxa	DIAR	All foodborne etiologies	2018	Incidence	Number	HTI	Haiti	Americas	<5 years	1250834	364262	267820	478913
All taxa	DIAR	All foodborne etiologies	2018	Incidence	Number	HTI	Haiti	Americas	≥5 years	9639699	862090	613433	1.17928e+06
All taxa	DIAR	All foodborne etiologies	2018	Incidence	Number	HTI	Haiti	Americas	All ages	10890533	1.22635e+06	894458	1.62798e+06
All taxa	DIAR	All foodborne etiologies	2018	Incidence	Number	HUN	Hungary	Europe	<5 years	465358	185987	148662	235728
All taxa	DIAR	All foodborne etiologies	2018	Incidence	Number	HUN	Hungary	Europe	≥5 years	9311356	682087	548119	846276
All taxa	DIAR	All foodborne etiologies	2018	Incidence	Number	HUN	Hungary	Europe	All ages	9776714	868074	702568	1.07207e+06
All taxa	DIAR	All foodborne etiologies	2018	Incidence	Number	IDN	Indonesia	South-East Asia	<5 years	23722568	1.83433e+07	1.30925e+07	2.57964e+07
All taxa	DIAR	All foodborne etiologies	2018	Incidence	Number	IDN	Indonesia	South-East Asia	≥5 years	244950556	4.42977e+07	3.11698e+07	6.18923e+07
All taxa	DIAR	All foodborne etiologies	2018	Incidence	Number	IDN	Indonesia	South-East Asia	All ages	268673124	6.2641e+07	4.49977e+07	8.57083e+07
All taxa	DIAR	All foodborne etiologies	2018	Incidence	Number	IND	India	South-East Asia	<5 years	121051147	5.46993e+07	4.14412e+07	7.12057e+07
All taxa	DIAR	All foodborne etiologies	2018	Incidence	Number	IND	India	South-East Asia	≥5 years	1246177433	7.30338e+08	5.3923e+08	9.524e+08
All taxa	DIAR	All foodborne etiologies	2018	Incidence	Number	IND	India	South-East Asia	All ages	1367228580	7.85037e+08	5.83575e+08	1.00818e+09
All taxa	DIAR	All foodborne etiologies	2018	Incidence	Number	IRL	Ireland	Europe	<5 years	320832	92086.3	73606.3	116714
All taxa	DIAR	All foodborne etiologies	2018	Incidence	Number	IRL	Ireland	Europe	≥5 years	4519855	337718	271387	419012
All taxa	DIAR	All foodborne etiologies	2018	Incidence	Number	IRL	Ireland	Europe	All ages	4840687	429804	347858	530808
All taxa	DIAR	All foodborne etiologies	2018	Incidence	Number	IRN	Iran	Eastern Mediterranean	<5 years	7626005	1.03549e+06	720534	1.43408e+06
All taxa	DIAR	All foodborne etiologies	2018	Incidence	Number	IRN	Iran	Eastern Mediterranean	≥5 years	77988463	9.00614e+06	6.28244e+06	1.28493e+07
All taxa	DIAR	All foodborne etiologies	2018	Incidence	Number	IRN	Iran	Eastern Mediterranean	All ages	85614468	1.00416e+07	7.11551e+06	1.40402e+07
All taxa	DIAR	All foodborne etiologies	2018	Incidence	Number	IRQ	Iraq	Eastern Mediterranean	<5 years	5710823	1.96026e+06	1.47171e+06	2.54354e+06
All taxa	DIAR	All foodborne etiologies	2018	Incidence	Number	IRQ	Iraq	Eastern Mediterranean	≥5 years	34077780	5.46573e+06	3.78948e+06	7.8129e+06
All taxa	DIAR	All foodborne etiologies	2018	Incidence	Number	IRQ	Iraq	Eastern Mediterranean	All ages	39788603	7.426e+06	5.42347e+06	1.001e+07
All taxa	DIAR	All foodborne etiologies	2018	Incidence	Number	ISL	Iceland	Europe	<5 years	21292	6631.3	5300.51	8404.8
All taxa	DIAR	All foodborne etiologies	2018	Incidence	Number	ISL	Iceland	Europe	≥5 years	327294	24319.6	19543.1	30173.7
All taxa	DIAR	All foodborne etiologies	2018	Incidence	Number	ISL	Iceland	Europe	All ages	348586	30950.9	25049.9	38224.4
All taxa	DIAR	All foodborne etiologies	2018	Incidence	Number	ISR	Israel	Europe	<5 years	860498	160475	128270	203393
All taxa	DIAR	All foodborne etiologies	2018	Incidence	Number	ISR	Israel	Europe	≥5 years	7575081	588519	472929	730187
All taxa	DIAR	All foodborne etiologies	2018	Incidence	Number	ISR	Israel	Europe	All ages	8435579	748994	606192	925008
All taxa	DIAR	All foodborne etiologies	2018	Incidence	Number	ITA	Italy	Europe	<5 years	2428982	1.14779e+06	917454	1.45476e+06
All taxa	DIAR	All foodborne etiologies	2018	Incidence	Number	ITA	Italy	Europe	≥5 years	57907045	4.20944e+06	3.38267e+06	5.22271e+06
All taxa	DIAR	All foodborne etiologies	2018	Incidence	Number	ITA	Italy	Europe	All ages	60336027	5.35723e+06	4.33583e+06	6.61618e+06
All taxa	DIAR	All foodborne etiologies	2018	Incidence	Number	JAM	Jamaica	Americas	<5 years	180941	23277.6	16187	32815.3
All taxa	DIAR	All foodborne etiologies	2018	Incidence	Number	JAM	Jamaica	Americas	≥5 years	2637365	270635	188351	381312
All taxa	DIAR	All foodborne etiologies	2018	Incidence	Number	JAM	Jamaica	Americas	All ages	2818306	293912	208437	408314
All taxa	DIAR	All foodborne etiologies	2018	Incidence	Number	JOR	Jordan	Eastern Mediterranean	<5 years	1194560	332161	230535	466716
All taxa	DIAR	All foodborne etiologies	2018	Incidence	Number	JOR	Jordan	Eastern Mediterranean	≥5 years	9149055	1.05843e+06	695447	1.54955e+06
All taxa	DIAR	All foodborne etiologies	2018	Incidence	Number	JOR	Jordan	Eastern Mediterranean	All ages	10343615	1.39059e+06	948493	2.0098e+06
All taxa	DIAR	All foodborne etiologies	2018	Incidence	Number	JPN	Japan	Western Pacific	<5 years	4939548	2.26211e+06	1.70572e+06	3.0352e+06
All taxa	DIAR	All foodborne etiologies	2018	Incidence	Number	JPN	Japan	Western Pacific	≥5 years	122063322	9.13023e+06	7.277e+06	1.12962e+07
All taxa	DIAR	All foodborne etiologies	2018	Incidence	Number	JPN	Japan	Western Pacific	All ages	127002870	1.13923e+07	9.06378e+06	1.41996e+07
All taxa	DIAR	All foodborne etiologies	2018	Incidence	Number	KAZ	Kazakhstan	Europe	<5 years	2003578	194007	129241	272871
All taxa	DIAR	All foodborne etiologies	2018	Incidence	Number	KAZ	Kazakhstan	Europe	≥5 years	16793011	558586	358208	780548
All taxa	DIAR	All foodborne etiologies	2018	Incidence	Number	KAZ	Kazakhstan	Europe	All ages	18796589	752593	496603	1.04287e+06
All taxa	DIAR	All foodborne etiologies	2018	Incidence	Number	KEN	Kenya	Africa	<5 years	6940442	5.13815e+06	3.88914e+06	6.60263e+06
All taxa	DIAR	All foodborne etiologies	2018	Incidence	Number	KEN	Kenya	Africa	≥5 years	42775864	3.88439e+07	2.84011e+07	5.20871e+07
All taxa	DIAR	All foodborne etiologies	2018	Incidence	Number	KEN	Kenya	Africa	All ages	49716306	4.39821e+07	3.27051e+07	5.82599e+07
All taxa	DIAR	All foodborne etiologies	2018	Incidence	Number	KGZ	Kyrgyzstan	Europe	<5 years	746955	108462	81502.9	141931
All taxa	DIAR	All foodborne etiologies	2018	Incidence	Number	KGZ	Kyrgyzstan	Europe	≥5 years	5530900	204313	135817	298718
All taxa	DIAR	All foodborne etiologies	2018	Incidence	Number	KGZ	Kyrgyzstan	Europe	All ages	6277855	312775	222651	430007
All taxa	DIAR	All foodborne etiologies	2018	Incidence	Number	KHM	Cambodia	Western Pacific	<5 years	1798499	685516	493920	924611
All taxa	DIAR	All foodborne etiologies	2018	Incidence	Number	KHM	Cambodia	Western Pacific	≥5 years	14379041	1.70876e+06	1.18152e+06	2.46827e+06
All taxa	DIAR	All foodborne etiologies	2018	Incidence	Number	KHM	Cambodia	Western Pacific	All ages	16177540	2.39428e+06	1.67829e+06	3.26651e+06
All taxa	DIAR	All foodborne etiologies	2018	Incidence	Number	KIR	Kiribati	Western Pacific	<5 years	15779	5121.76	3604.35	7151.29
All taxa	DIAR	All foodborne etiologies	2018	Incidence	Number	KIR	Kiribati	Western Pacific	≥5 years	105394	24114.5	16012.1	36377.1
All taxa	DIAR	All foodborne etiologies	2018	Incidence	Number	KIR	Kiribati	Western Pacific	All ages	121173	29236.3	19954.8	43077.3
All taxa	DIAR	All foodborne etiologies	2018	Incidence	Number	KNA	Saint Kitts and Nevis	Americas	<5 years	3111	1016.49	776.486	1317.43
All taxa	DIAR	All foodborne etiologies	2018	Incidence	Number	KNA	Saint Kitts and Nevis	Americas	≥5 years	43923	3501.15	2798.95	4266.11
All taxa	DIAR	All foodborne etiologies	2018	Incidence	Number	KNA	Saint Kitts and Nevis	Americas	All ages	47034	4517.63	3582.2	5552.03
All taxa	DIAR	All foodborne etiologies	2018	Incidence	Number	KOR	South Korea	Western Pacific	<5 years	2046356	918565	692634	1.23249e+06
All taxa	DIAR	All foodborne etiologies	2018	Incidence	Number	KOR	South Korea	Western Pacific	≥5 years	49525539	3.70751e+06	2.95497e+06	4.58703e+06
All taxa	DIAR	All foodborne etiologies	2018	Incidence	Number	KOR	South Korea	Western Pacific	All ages	51571895	4.62607e+06	3.68052e+06	5.76603e+06
All taxa	DIAR	All foodborne etiologies	2018	Incidence	Number	KWT	Kuwait	Eastern Mediterranean	<5 years	305557	82576.9	61474.4	112880
All taxa	DIAR	All foodborne etiologies	2018	Incidence	Number	KWT	Kuwait	Eastern Mediterranean	≥5 years	3921237	306024	242732	384651
All taxa	DIAR	All foodborne etiologies	2018	Incidence	Number	KWT	Kuwait	Eastern Mediterranean	All ages	4226794	388601	306597	495057
All taxa	DIAR	All foodborne etiologies	2018	Incidence	Number	LAO	Laos	Western Pacific	<5 years	798049	402557	299267	528955
All taxa	DIAR	All foodborne etiologies	2018	Incidence	Number	LAO	Laos	Western Pacific	≥5 years	6275152	847368	590495	1.21488e+06
All taxa	DIAR	All foodborne etiologies	2018	Incidence	Number	LAO	Laos	Western Pacific	All ages	7073201	1.24993e+06	910451	1.72682e+06
All taxa	DIAR	All foodborne etiologies	2018	Incidence	Number	LBN	Lebanon	Eastern Mediterranean	<5 years	565243	209417	140892	301228
All taxa	DIAR	All foodborne etiologies	2018	Incidence	Number	LBN	Lebanon	Eastern Mediterranean	≥5 years	5510143	975070	675608	1.42383e+06
All taxa	DIAR	All foodborne etiologies	2018	Incidence	Number	LBN	Lebanon	Eastern Mediterranean	All ages	6075386	1.18449e+06	829190	1.66744e+06
All taxa	DIAR	All foodborne etiologies	2018	Incidence	Number	LBR	Liberia	Africa	<5 years	741684	592498	453546	740470
All taxa	DIAR	All foodborne etiologies	2018	Incidence	Number	LBR	Liberia	Africa	≥5 years	4154526	3.93186e+06	2.93075e+06	5.25501e+06
All taxa	DIAR	All foodborne etiologies	2018	Incidence	Number	LBR	Liberia	Africa	All ages	4896210	4.52436e+06	3.38396e+06	5.98013e+06
All taxa	DIAR	All foodborne etiologies	2018	Incidence	Number	LBY	Libya	Eastern Mediterranean	<5 years	701327	160804	111526	219541
All taxa	DIAR	All foodborne etiologies	2018	Incidence	Number	LBY	Libya	Eastern Mediterranean	≥5 years	6093996	965112	660931	1.43786e+06
All taxa	DIAR	All foodborne etiologies	2018	Incidence	Number	LBY	Libya	Eastern Mediterranean	All ages	6795323	1.12592e+06	794092	1.63183e+06
All taxa	DIAR	All foodborne etiologies	2018	Incidence	Number	LCA	Saint Lucia	Americas	<5 years	10582	1973.48	1358.89	2848.78
All taxa	DIAR	All foodborne etiologies	2018	Incidence	Number	LCA	Saint Lucia	Americas	≥5 years	166102	30292.1	20805.3	44191.8
All taxa	DIAR	All foodborne etiologies	2018	Incidence	Number	LCA	Saint Lucia	Americas	All ages	176684	32265.6	22605.1	46963.5
All taxa	DIAR	All foodborne etiologies	2018	Incidence	Number	LKA	Sri Lanka	South-East Asia	<5 years	1731284	644394	438500	895057
All taxa	DIAR	All foodborne etiologies	2018	Incidence	Number	LKA	Sri Lanka	South-East Asia	≥5 years	20441852	3.52705e+06	2.5605e+06	4.81664e+06
All taxa	DIAR	All foodborne etiologies	2018	Incidence	Number	LKA	Sri Lanka	South-East Asia	All ages	22173136	4.17145e+06	3.03348e+06	5.56841e+06
All taxa	DIAR	All foodborne etiologies	2018	Incidence	Number	LSO	Lesotho	Africa	<5 years	284484	143454	112458	177891
All taxa	DIAR	All foodborne etiologies	2018	Incidence	Number	LSO	Lesotho	Africa	≥5 years	1886005	1.56265e+06	1.17323e+06	2.05313e+06
All taxa	DIAR	All foodborne etiologies	2018	Incidence	Number	LSO	Lesotho	Africa	All ages	2170489	1.7061e+06	1.30337e+06	2.21392e+06
All taxa	DIAR	All foodborne etiologies	2018	Incidence	Number	LTU	Lithuania	Europe	<5 years	148810	53453.1	42725.9	67748.8
All taxa	DIAR	All foodborne etiologies	2018	Incidence	Number	LTU	Lithuania	Europe	≥5 years	2661038	196033	157531	243222
All taxa	DIAR	All foodborne etiologies	2018	Incidence	Number	LTU	Lithuania	Europe	All ages	2809848	249486	201919	308115
All taxa	DIAR	All foodborne etiologies	2018	Incidence	Number	LUX	Luxembourg	Europe	<5 years	32253	11455.1	9156.22	14518.7
All taxa	DIAR	All foodborne etiologies	2018	Incidence	Number	LUX	Luxembourg	Europe	≥5 years	569902	42010.2	33759.1	52122.8
All taxa	DIAR	All foodborne etiologies	2018	Incidence	Number	LUX	Luxembourg	Europe	All ages	602155	53465.3	43271.7	66029.6
All taxa	DIAR	All foodborne etiologies	2018	Incidence	Number	LVA	Latvia	Europe	<5 years	107726	36805.7	29419.3	46649.1
All taxa	DIAR	All foodborne etiologies	2018	Incidence	Number	LVA	Latvia	Europe	≥5 years	1827024	134981	108469	167473
All taxa	DIAR	All foodborne etiologies	2018	Incidence	Number	LVA	Latvia	Europe	All ages	1934750	171786	139034	212156
All taxa	DIAR	All foodborne etiologies	2018	Incidence	Number	MAR	Morocco	Eastern Mediterranean	<5 years	3299298	919089	669490	1.24156e+06
All taxa	DIAR	All foodborne etiologies	2018	Incidence	Number	MAR	Morocco	Eastern Mediterranean	≥5 years	32352359	2.62431e+06	1.72921e+06	3.90223e+06
All taxa	DIAR	All foodborne etiologies	2018	Incidence	Number	MAR	Morocco	Eastern Mediterranean	All ages	35651657	3.5434e+06	2.42814e+06	5.08795e+06
All taxa	DIAR	All foodborne etiologies	2018	Incidence	Number	MCO	Monaco	Europe	<5 years	1730	720.33	575.767	912.977
All taxa	DIAR	All foodborne etiologies	2018	Incidence	Number	MCO	Monaco	Europe	≥5 years	36135	2641.7	2122.85	3277.61
All taxa	DIAR	All foodborne etiologies	2018	Incidence	Number	MCO	Monaco	Europe	All ages	37865	3362.03	2721.03	4152.11
All taxa	DIAR	All foodborne etiologies	2018	Incidence	Number	MDA	Moldova	Europe	<5 years	228758	57386.5	40473.4	78662.4
All taxa	DIAR	All foodborne etiologies	2018	Incidence	Number	MDA	Moldova	Europe	≥5 years	2943614	79474.9	52226.9	114872
All taxa	DIAR	All foodborne etiologies	2018	Incidence	Number	MDA	Moldova	Europe	All ages	3172372	136861	94758.2	186929
All taxa	DIAR	All foodborne etiologies	2018	Incidence	Number	MDG	Madagascar	Africa	<5 years	4090427	3.19359e+06	2.37911e+06	4.00313e+06
All taxa	DIAR	All foodborne etiologies	2018	Incidence	Number	MDG	Madagascar	Africa	≥5 years	23046310	2.27562e+07	1.6437e+07	3.0287e+07
All taxa	DIAR	All foodborne etiologies	2018	Incidence	Number	MDG	Madagascar	Africa	All ages	27136737	2.59497e+07	1.89702e+07	3.41491e+07
All taxa	DIAR	All foodborne etiologies	2018	Incidence	Number	MDV	Maldives	South-East Asia	<5 years	35829	22224.5	16742.8	29322.1
All taxa	DIAR	All foodborne etiologies	2018	Incidence	Number	MDV	Maldives	South-East Asia	≥5 years	429905	72822.5	51606.5	102316
All taxa	DIAR	All foodborne etiologies	2018	Incidence	Number	MDV	Maldives	South-East Asia	All ages	465734	95047.1	69899.4	130251
All taxa	DIAR	All foodborne etiologies	2018	Incidence	Number	MEX	Mexico	Americas	<5 years	10884770	1.53909e+06	1.04271e+06	2.22379e+06
All taxa	DIAR	All foodborne etiologies	2018	Incidence	Number	MEX	Mexico	Americas	≥5 years	113093617	5.51183e+06	3.90571e+06	7.63219e+06
All taxa	DIAR	All foodborne etiologies	2018	Incidence	Number	MEX	Mexico	Americas	All ages	123978387	7.05092e+06	5.06483e+06	9.60713e+06
All taxa	DIAR	All foodborne etiologies	2018	Incidence	Number	MHL	Marshall Islands	Western Pacific	<5 years	5005	915.891	657.046	1200.08
All taxa	DIAR	All foodborne etiologies	2018	Incidence	Number	MHL	Marshall Islands	Western Pacific	≥5 years	40913	4342.02	3068.1	6287.83
All taxa	DIAR	All foodborne etiologies	2018	Incidence	Number	MHL	Marshall Islands	Western Pacific	All ages	45918	5257.92	3836.92	7355.13
All taxa	DIAR	All foodborne etiologies	2018	Incidence	Number	MKD	North Macedonia	Europe	<5 years	113099	13675.1	9380.48	18957.2
All taxa	DIAR	All foodborne etiologies	2018	Incidence	Number	MKD	North Macedonia	Europe	≥5 years	1817267	11500.4	7422.52	16247.8
All taxa	DIAR	All foodborne etiologies	2018	Incidence	Number	MKD	North Macedonia	Europe	All ages	1930366	25175.5	17431.5	35050.5
All taxa	DIAR	All foodborne etiologies	2018	Incidence	Number	MLI	Mali	Africa	<5 years	3760913	2.17628e+06	1.61907e+06	2.80608e+06
All taxa	DIAR	All foodborne etiologies	2018	Incidence	Number	MLI	Mali	Africa	≥5 years	16366118	1.47947e+07	1.00857e+07	2.05504e+07
All taxa	DIAR	All foodborne etiologies	2018	Incidence	Number	MLI	Mali	Africa	All ages	20127031	1.6971e+07	1.18172e+07	2.32564e+07
All taxa	DIAR	All foodborne etiologies	2018	Incidence	Number	MLT	Malta	Europe	<5 years	22967	9047.75	7232.01	11467.5
All taxa	DIAR	All foodborne etiologies	2018	Incidence	Number	MLT	Malta	Europe	≥5 years	452643	33181.6	26664.5	41169
All taxa	DIAR	All foodborne etiologies	2018	Incidence	Number	MLT	Malta	Europe	All ages	475610	42229.4	34178	52153.3
All taxa	DIAR	All foodborne etiologies	2018	Incidence	Number	MMR	Myanmar	South-East Asia	<5 years	4510423	3.3133e+06	2.53493e+06	4.17332e+06
All taxa	DIAR	All foodborne etiologies	2018	Incidence	Number	MMR	Myanmar	South-East Asia	≥5 years	47577944	6.6717e+06	4.95174e+06	8.88845e+06
All taxa	DIAR	All foodborne etiologies	2018	Incidence	Number	MMR	Myanmar	South-East Asia	All ages	52088367	9.985e+06	7.62076e+06	1.30618e+07
All taxa	DIAR	All foodborne etiologies	2018	Incidence	Number	MNE	Montenegro	Europe	<5 years	37811	3176.7	2066.7	4574.22
All taxa	DIAR	All foodborne etiologies	2018	Incidence	Number	MNE	Montenegro	Europe	≥5 years	580241	3012.47	1924.66	4287.68
All taxa	DIAR	All foodborne etiologies	2018	Incidence	Number	MNE	Montenegro	Europe	All ages	618052	6189.17	4247.55	8697.04
All taxa	DIAR	All foodborne etiologies	2018	Incidence	Number	MNG	Mongolia	Western Pacific	<5 years	392999	21575.2	16055.1	28527.1
All taxa	DIAR	All foodborne etiologies	2018	Incidence	Number	MNG	Mongolia	Western Pacific	≥5 years	2742844	16894.8	11550.7	24521.4
All taxa	DIAR	All foodborne etiologies	2018	Incidence	Number	MNG	Mongolia	Western Pacific	All ages	3135843	38470	28730.3	51769.4
All taxa	DIAR	All foodborne etiologies	2018	Incidence	Number	MOZ	Mozambique	Africa	<5 years	5005572	1.52925e+06	1.14401e+06	1.94094e+06
All taxa	DIAR	All foodborne etiologies	2018	Incidence	Number	MOZ	Mozambique	Africa	≥5 years	23586599	1.30909e+07	9.45979e+06	1.75829e+07
All taxa	DIAR	All foodborne etiologies	2018	Incidence	Number	MOZ	Mozambique	Africa	All ages	28592171	1.46201e+07	1.06615e+07	1.9381e+07
All taxa	DIAR	All foodborne etiologies	2018	Incidence	Number	MRT	Mauritania	Africa	<5 years	717447	510148	395063	636554
All taxa	DIAR	All foodborne etiologies	2018	Incidence	Number	MRT	Mauritania	Africa	≥5 years	3555933	2.79462e+06	2.13449e+06	3.62096e+06
All taxa	DIAR	All foodborne etiologies	2018	Incidence	Number	MRT	Mauritania	Africa	All ages	4273380	3.30477e+06	2.55977e+06	4.2031e+06
All taxa	DIAR	All foodborne etiologies	2018	Incidence	Number	MUS	Mauritius	Africa	<5 years	64807	42192.4	30659.7	56793.4
All taxa	DIAR	All foodborne etiologies	2018	Incidence	Number	MUS	Mauritius	Africa	≥5 years	1225119	217321	157856	301523
All taxa	DIAR	All foodborne etiologies	2018	Incidence	Number	MUS	Mauritius	Africa	All ages	1289926	259513	192107	350685
All taxa	DIAR	All foodborne etiologies	2018	Incidence	Number	MWI	Malawi	Africa	<5 years	2884434	1.4987e+06	1.07221e+06	1.96108e+06
All taxa	DIAR	All foodborne etiologies	2018	Incidence	Number	MWI	Malawi	Africa	≥5 years	15398106	1.06898e+07	7.27892e+06	1.50418e+07
All taxa	DIAR	All foodborne etiologies	2018	Incidence	Number	MWI	Malawi	Africa	All ages	18282540	1.21885e+07	8.47201e+06	1.68169e+07
All taxa	DIAR	All foodborne etiologies	2018	Incidence	Number	MYS	Malaysia	Western Pacific	<5 years	2703541	961562	629113	1.33065e+06
All taxa	DIAR	All foodborne etiologies	2018	Incidence	Number	MYS	Malaysia	Western Pacific	≥5 years	29934154	5.08696e+06	3.46281e+06	7.2563e+06
All taxa	DIAR	All foodborne etiologies	2018	Incidence	Number	MYS	Malaysia	Western Pacific	All ages	32637695	6.04852e+06	4.15744e+06	8.37825e+06
All taxa	DIAR	All foodborne etiologies	2018	Incidence	Number	NAM	Namibia	Africa	<5 years	358737	153405	114477	197476
All taxa	DIAR	All foodborne etiologies	2018	Incidence	Number	NAM	Namibia	Africa	≥5 years	2182643	1.8027e+06	1.33541e+06	2.35621e+06
All taxa	DIAR	All foodborne etiologies	2018	Incidence	Number	NAM	Namibia	Africa	All ages	2541380	1.95611e+06	1.46091e+06	2.53598e+06
All taxa	DIAR	All foodborne etiologies	2018	Incidence	Number	NER	Niger	Africa	<5 years	4194604	3.95368e+06	3.01848e+06	4.85724e+06
All taxa	DIAR	All foodborne etiologies	2018	Incidence	Number	NER	Niger	Africa	≥5 years	17613617	1.22294e+07	8.85865e+06	1.65038e+07
All taxa	DIAR	All foodborne etiologies	2018	Incidence	Number	NER	Niger	Africa	All ages	21808221	1.6183e+07	1.19663e+07	2.08198e+07
All taxa	DIAR	All foodborne etiologies	2018	Incidence	Number	NGA	Nigeria	Africa	<5 years	33401445	3.56122e+07	2.67249e+07	4.64416e+07
All taxa	DIAR	All foodborne etiologies	2018	Incidence	Number	NGA	Nigeria	Africa	≥5 years	169245613	8.64385e+07	6.19881e+07	1.17482e+08
All taxa	DIAR	All foodborne etiologies	2018	Incidence	Number	NGA	Nigeria	Africa	All ages	202647058	1.22051e+08	9.15798e+07	1.59087e+08
All taxa	DIAR	All foodborne etiologies	2018	Incidence	Number	NIC	Nicaragua	Americas	<5 years	673047	101677	69499.3	145157
All taxa	DIAR	All foodborne etiologies	2018	Incidence	Number	NIC	Nicaragua	Americas	≥5 years	5685002	443420	290161	648426
All taxa	DIAR	All foodborne etiologies	2018	Incidence	Number	NIC	Nicaragua	Americas	All ages	6358049	545097	368720	779747
All taxa	DIAR	All foodborne etiologies	2018	Incidence	Number	NIU	Niue	Western Pacific	<5 years	130	31.6866	23.893	42.5158
All taxa	DIAR	All foodborne etiologies	2018	Incidence	Number	NIU	Niue	Western Pacific	≥5 years	1649	127.892	101.933	158.232
All taxa	DIAR	All foodborne etiologies	2018	Incidence	Number	NIU	Niue	Western Pacific	All ages	1779	159.579	126.961	198.902
All taxa	DIAR	All foodborne etiologies	2018	Incidence	Number	NLD	Netherlands	Europe	<5 years	881790	330421	264112	418791
All taxa	DIAR	All foodborne etiologies	2018	Incidence	Number	NLD	Netherlands	Europe	≥5 years	16487437	1.21179e+06	973786	1.50349e+06
All taxa	DIAR	All foodborne etiologies	2018	Incidence	Number	NLD	Netherlands	Europe	All ages	17369227	1.54221e+06	1.24818e+06	1.90463e+06
All taxa	DIAR	All foodborne etiologies	2018	Incidence	Number	NOR	Norway	Europe	<5 years	299568	100737	80521.4	127679
All taxa	DIAR	All foodborne etiologies	2018	Incidence	Number	NOR	Norway	Europe	≥5 years	4995890	369446	296884	458377
All taxa	DIAR	All foodborne etiologies	2018	Incidence	Number	NOR	Norway	Europe	All ages	5295458	470183	380539	580676
All taxa	DIAR	All foodborne etiologies	2018	Incidence	Number	NPL	Nepal	South-East Asia	<5 years	2923535	870825	657639	1.12013e+06
All taxa	DIAR	All foodborne etiologies	2018	Incidence	Number	NPL	Nepal	South-East Asia	≥5 years	25106438	6.03575e+06	4.38377e+06	8.23063e+06
All taxa	DIAR	All foodborne etiologies	2018	Incidence	Number	NPL	Nepal	South-East Asia	All ages	28029973	6.90657e+06	5.08933e+06	9.26123e+06
All taxa	DIAR	All foodborne etiologies	2018	Incidence	Number	NRU	Nauru	Western Pacific	<5 years	1552	203.179	153.206	272.618
All taxa	DIAR	All foodborne etiologies	2018	Incidence	Number	NRU	Nauru	Western Pacific	≥5 years	9855	820.045	653.595	1014.58
All taxa	DIAR	All foodborne etiologies	2018	Incidence	Number	NRU	Nauru	Western Pacific	All ages	11407	1023.22	814.08	1275.37
All taxa	DIAR	All foodborne etiologies	2018	Incidence	Number	NZL	New Zealand	Western Pacific	<5 years	305272	86553.6	65265.1	116134
All taxa	DIAR	All foodborne etiologies	2018	Incidence	Number	NZL	New Zealand	Western Pacific	≥5 years	4554126	349341	278433	432214
All taxa	DIAR	All foodborne etiologies	2018	Incidence	Number	NZL	New Zealand	Western Pacific	All ages	4859398	435895	346799	543308
All taxa	DIAR	All foodborne etiologies	2018	Incidence	Number	OMN	Oman	Eastern Mediterranean	<5 years	425513	89566.2	66678.2	122433
All taxa	DIAR	All foodborne etiologies	2018	Incidence	Number	OMN	Oman	Eastern Mediterranean	≥5 years	4158963	331919	263271	417200
All taxa	DIAR	All foodborne etiologies	2018	Incidence	Number	OMN	Oman	Eastern Mediterranean	All ages	4584476	421486	332542	536950
All taxa	DIAR	All foodborne etiologies	2018	Incidence	Number	PAK	Pakistan	Eastern Mediterranean	<5 years	30758854	3.07628e+07	2.13752e+07	4.13558e+07
All taxa	DIAR	All foodborne etiologies	2018	Incidence	Number	PAK	Pakistan	Eastern Mediterranean	≥5 years	194272958	1.10803e+08	7.79123e+07	1.52663e+08
All taxa	DIAR	All foodborne etiologies	2018	Incidence	Number	PAK	Pakistan	Eastern Mediterranean	All ages	225031812	1.41566e+08	1.00775e+08	1.91038e+08
All taxa	DIAR	All foodborne etiologies	2018	Incidence	Number	PAN	Panama	Americas	<5 years	387830	89333.2	68241.4	115781
All taxa	DIAR	All foodborne etiologies	2018	Incidence	Number	PAN	Panama	Americas	≥5 years	3745718	307695	245983	374924
All taxa	DIAR	All foodborne etiologies	2018	Incidence	Number	PAN	Panama	Americas	All ages	4133548	397029	314819	487936
All taxa	DIAR	All foodborne etiologies	2018	Incidence	Number	PER	Peru	Americas	<5 years	2711270	947051	641053	1.29767e+06
All taxa	DIAR	All foodborne etiologies	2018	Incidence	Number	PER	Peru	Americas	≥5 years	28845218	3.7747e+06	2.4854e+06	5.37191e+06
All taxa	DIAR	All foodborne etiologies	2018	Incidence	Number	PER	Peru	Americas	All ages	31556488	4.72175e+06	3.19263e+06	6.61938e+06
All taxa	DIAR	All foodborne etiologies	2018	Incidence	Number	PHL	Philippines	Western Pacific	<5 years	11577465	5.32024e+06	3.75216e+06	7.2549e+06
All taxa	DIAR	All foodborne etiologies	2018	Incidence	Number	PHL	Philippines	Western Pacific	≥5 years	97221695	1.03709e+07	7.21842e+06	1.44957e+07
All taxa	DIAR	All foodborne etiologies	2018	Incidence	Number	PHL	Philippines	Western Pacific	All ages	108799160	1.56912e+07	1.12781e+07	2.11862e+07
All taxa	DIAR	All foodborne etiologies	2018	Incidence	Number	PLW	Palau	Western Pacific	<5 years	1126	269.137	189.885	360.986
All taxa	DIAR	All foodborne etiologies	2018	Incidence	Number	PLW	Palau	Western Pacific	≥5 years	16695	1835.12	1276.12	2683.43
All taxa	DIAR	All foodborne etiologies	2018	Incidence	Number	PLW	Palau	Western Pacific	All ages	17821	2104.26	1493.73	2997.7
All taxa	DIAR	All foodborne etiologies	2018	Incidence	Number	PNG	Papua New Guinea	Western Pacific	<5 years	1179406	772200	560639	1.05331e+06
All taxa	DIAR	All foodborne etiologies	2018	Incidence	Number	PNG	Papua New Guinea	Western Pacific	≥5 years	8107430	1.54449e+06	1.05349e+06	2.18136e+06
All taxa	DIAR	All foodborne etiologies	2018	Incidence	Number	PNG	Papua New Guinea	Western Pacific	All ages	9286836	2.31669e+06	1.65267e+06	3.16938e+06
All taxa	DIAR	All foodborne etiologies	2018	Incidence	Number	POL	Poland	Europe	<5 years	1909058	727634	581610	922235
All taxa	DIAR	All foodborne etiologies	2018	Incidence	Number	POL	Poland	Europe	≥5 years	36340264	2.66852e+06	2.1444e+06	3.31088e+06
All taxa	DIAR	All foodborne etiologies	2018	Incidence	Number	POL	Poland	Europe	All ages	38249322	3.39615e+06	2.74865e+06	4.19425e+06
All taxa	DIAR	All foodborne etiologies	2018	Incidence	Number	PRK	North Korea	South-East Asia	<5 years	1684175	854967	621961	1.13563e+06
All taxa	DIAR	All foodborne etiologies	2018	Incidence	Number	PRK	North Korea	South-East Asia	≥5 years	24192008	5.4025e+06	3.81928e+06	7.51352e+06
All taxa	DIAR	All foodborne etiologies	2018	Incidence	Number	PRK	North Korea	South-East Asia	All ages	25876183	6.25746e+06	4.5203e+06	8.53364e+06
All taxa	DIAR	All foodborne etiologies	2018	Incidence	Number	PRT	Portugal	Europe	<5 years	423921	196449	157026	248988
All taxa	DIAR	All foodborne etiologies	2018	Incidence	Number	PRT	Portugal	Europe	≥5 years	9902806	720460	578956	893886
All taxa	DIAR	All foodborne etiologies	2018	Incidence	Number	PRT	Portugal	Europe	All ages	10326727	916909	742092	1.13238e+06
All taxa	DIAR	All foodborne etiologies	2018	Incidence	Number	PRY	Paraguay	Americas	<5 years	674542	85585.4	60378.4	116838
All taxa	DIAR	All foodborne etiologies	2018	Incidence	Number	PRY	Paraguay	Americas	≥5 years	5708622	275475	197363	382321
All taxa	DIAR	All foodborne etiologies	2018	Incidence	Number	PRY	Paraguay	Americas	All ages	6383164	361060	261239	483686
All taxa	DIAR	All foodborne etiologies	2018	Incidence	Number	QAT	Qatar	Eastern Mediterranean	<5 years	143700	53578.3	39886.7	73239.3
All taxa	DIAR	All foodborne etiologies	2018	Incidence	Number	QAT	Qatar	Eastern Mediterranean	≥5 years	2598726	198554	157489	249568
All taxa	DIAR	All foodborne etiologies	2018	Incidence	Number	QAT	Qatar	Eastern Mediterranean	All ages	2742426	252132	198926	321203
All taxa	DIAR	All foodborne etiologies	2018	Incidence	Number	ROU	Romania	Europe	<5 years	1002337	373729	298728	473680
All taxa	DIAR	All foodborne etiologies	2018	Incidence	Number	ROU	Romania	Europe	≥5 years	18643365	1.37061e+06	1.10141e+06	1.70054e+06
All taxa	DIAR	All foodborne etiologies	2018	Incidence	Number	ROU	Romania	Europe	All ages	19645702	1.74434e+06	1.41177e+06	2.15426e+06
All taxa	DIAR	All foodborne etiologies	2018	Incidence	Number	RUS	Russia	Europe	<5 years	9355062	1.8923e+06	1.24874e+06	2.68221e+06
All taxa	DIAR	All foodborne etiologies	2018	Incidence	Number	RUS	Russia	Europe	≥5 years	136993720	6.15026e+06	4.12099e+06	8.47588e+06
All taxa	DIAR	All foodborne etiologies	2018	Incidence	Number	RUS	Russia	Europe	All ages	146348782	8.04256e+06	5.48079e+06	1.11131e+07
All taxa	DIAR	All foodborne etiologies	2018	Incidence	Number	RWA	Rwanda	Africa	<5 years	1777042	703142	538133	901646
All taxa	DIAR	All foodborne etiologies	2018	Incidence	Number	RWA	Rwanda	Africa	≥5 years	10567362	6.24285e+06	4.5455e+06	8.61216e+06
All taxa	DIAR	All foodborne etiologies	2018	Incidence	Number	RWA	Rwanda	Africa	All ages	12344404	6.94599e+06	5.05774e+06	9.44421e+06
All taxa	DIAR	All foodborne etiologies	2018	Incidence	Number	SAU	Saudi Arabia	Eastern Mediterranean	<5 years	2856549	597698	444959	817030
All taxa	DIAR	All foodborne etiologies	2018	Incidence	Number	SAU	Saudi Arabia	Eastern Mediterranean	≥5 years	27737094	2.21501e+06	1.75689e+06	2.78411e+06
All taxa	DIAR	All foodborne etiologies	2018	Incidence	Number	SAU	Saudi Arabia	Eastern Mediterranean	All ages	30593643	2.8127e+06	2.21916e+06	3.58324e+06
All taxa	DIAR	All foodborne etiologies	2018	Incidence	Number	SDN	Sudan	Eastern Mediterranean	<5 years	6792264	5.74385e+06	3.89182e+06	7.96053e+06
All taxa	DIAR	All foodborne etiologies	2018	Incidence	Number	SDN	Sudan	Eastern Mediterranean	≥5 years	36746874	1.18586e+07	7.61815e+06	1.76625e+07
All taxa	DIAR	All foodborne etiologies	2018	Incidence	Number	SDN	Sudan	Eastern Mediterranean	All ages	43539138	1.76024e+07	1.18395e+07	2.47873e+07
All taxa	DIAR	All foodborne etiologies	2018	Incidence	Number	SEAR	South-East Asian Region	South-East Asia	<5 years	175135016	8.31593e+07	6.38404e+07	1.06075e+08
All taxa	DIAR	All foodborne etiologies	2018	Incidence	Number	SEAR	South-East Asian Region	South-East Asia	≥5 years	1825553481	8.54223e+08	6.34675e+08	1.09262e+09
All taxa	DIAR	All foodborne etiologies	2018	Incidence	Number	SEAR	South-East Asian Region	South-East Asia	All ages	2000688497	9.37382e+08	7.03391e+08	1.1863e+09
All taxa	DIAR	All foodborne etiologies	2018	Incidence	Number	SEN	Senegal	Africa	<5 years	2384637	1.41604e+06	999450	1.90865e+06
All taxa	DIAR	All foodborne etiologies	2018	Incidence	Number	SEN	Senegal	Africa	≥5 years	13310356	8.45299e+06	5.83789e+06	1.16077e+07
All taxa	DIAR	All foodborne etiologies	2018	Incidence	Number	SEN	Senegal	Africa	All ages	15694993	9.86902e+06	6.84235e+06	1.32991e+07
All taxa	DIAR	All foodborne etiologies	2018	Incidence	Number	SGP	Singapore	Western Pacific	<5 years	236441	99946.9	75364	134105
All taxa	DIAR	All foodborne etiologies	2018	Incidence	Number	SGP	Singapore	Western Pacific	≥5 years	5374945	403402	321521	499100
All taxa	DIAR	All foodborne etiologies	2018	Incidence	Number	SGP	Singapore	Western Pacific	All ages	5611386	503349	400466	627384
All taxa	DIAR	All foodborne etiologies	2018	Incidence	Number	SLB	Solomon Islands	Western Pacific	<5 years	101322	22783.2	16591.2	29543.5
All taxa	DIAR	All foodborne etiologies	2018	Incidence	Number	SLB	Solomon Islands	Western Pacific	≥5 years	596059	103308	73356.8	146315
All taxa	DIAR	All foodborne etiologies	2018	Incidence	Number	SLB	Solomon Islands	Western Pacific	All ages	697381	126092	91878.1	174538
All taxa	DIAR	All foodborne etiologies	2018	Incidence	Number	SLE	Sierra Leone	Africa	<5 years	1098986	603892	450029	779259
All taxa	DIAR	All foodborne etiologies	2018	Incidence	Number	SLE	Sierra Leone	Africa	≥5 years	6367564	5.03411e+06	3.57347e+06	6.90524e+06
All taxa	DIAR	All foodborne etiologies	2018	Incidence	Number	SLE	Sierra Leone	Africa	All ages	7466550	5.63801e+06	4.02753e+06	7.57151e+06
All taxa	DIAR	All foodborne etiologies	2018	Incidence	Number	SLV	El Salvador	Americas	<5 years	548633	114009	80909.7	156810
All taxa	DIAR	All foodborne etiologies	2018	Incidence	Number	SLV	El Salvador	Americas	≥5 years	5669506	513685	375896	711484
All taxa	DIAR	All foodborne etiologies	2018	Incidence	Number	SLV	El Salvador	Americas	All ages	6218139	627694	465311	839771
All taxa	DIAR	All foodborne etiologies	2018	Incidence	Number	SMR	San Marino	Europe	<5 years	1453	655.635	524.066	830.983
All taxa	DIAR	All foodborne etiologies	2018	Incidence	Number	SMR	San Marino	Europe	≥5 years	33012	2404.51	1932.24	2983.31
All taxa	DIAR	All foodborne etiologies	2018	Incidence	Number	SMR	San Marino	Europe	All ages	34465	3060.14	2476.7	3779.28
All taxa	DIAR	All foodborne etiologies	2018	Incidence	Number	SOM	Somalia	Eastern Mediterranean	<5 years	2935856	1.37957e+06	1.02123e+06	1.79226e+06
All taxa	DIAR	All foodborne etiologies	2018	Incidence	Number	SOM	Somalia	Eastern Mediterranean	≥5 years	12239083	5.71146e+06	4.03063e+06	8.07559e+06
All taxa	DIAR	All foodborne etiologies	2018	Incidence	Number	SOM	Somalia	Eastern Mediterranean	All ages	15174939	7.09103e+06	5.14129e+06	9.68244e+06
All taxa	DIAR	All foodborne etiologies	2018	Incidence	Number	SRB	Serbia	Europe	<5 years	327027	34318.5	22950.2	48514.8
All taxa	DIAR	All foodborne etiologies	2018	Incidence	Number	SRB	Serbia	Europe	≥5 years	6719829	59200.8	40621.6	82294.2
All taxa	DIAR	All foodborne etiologies	2018	Incidence	Number	SRB	Serbia	Europe	All ages	7046856	93519.4	65031.6	129388
All taxa	DIAR	All foodborne etiologies	2018	Incidence	Number	SSD	South Sudan	Africa	<5 years	1512054	1.45344e+06	1.14651e+06	1.82085e+06
All taxa	DIAR	All foodborne etiologies	2018	Incidence	Number	SSD	South Sudan	Africa	≥5 years	8447966	8.59572e+06	6.439e+06	1.13024e+07
All taxa	DIAR	All foodborne etiologies	2018	Incidence	Number	SSD	South Sudan	Africa	All ages	9960020	1.00492e+07	7.66e+06	1.30458e+07
All taxa	DIAR	All foodborne etiologies	2018	Incidence	Number	STP	Sao Tome and Principe	Africa	<5 years	30443	5433.66	3987.22	7160.47
All taxa	DIAR	All foodborne etiologies	2018	Incidence	Number	STP	Sao Tome and Principe	Africa	≥5 years	178146	56797.9	41976.2	76712.9
All taxa	DIAR	All foodborne etiologies	2018	Incidence	Number	STP	Sao Tome and Principe	Africa	All ages	208589	62231.6	46506.9	82661.9
All taxa	DIAR	All foodborne etiologies	2018	Incidence	Number	SUR	Suriname	Americas	<5 years	55090	7426.38	5557.96	9743.35
All taxa	DIAR	All foodborne etiologies	2018	Incidence	Number	SUR	Suriname	Americas	≥5 years	541540	63947.4	45257.2	90373.8
All taxa	DIAR	All foodborne etiologies	2018	Incidence	Number	SUR	Suriname	Americas	All ages	596630	71373.7	51564	100122
All taxa	DIAR	All foodborne etiologies	2018	Incidence	Number	SVK	Slovakia	Europe	<5 years	287952	103480	82713.3	131155
All taxa	DIAR	All foodborne etiologies	2018	Incidence	Number	SVK	Slovakia	Europe	≥5 years	5151647	379501	304964	470854
All taxa	DIAR	All foodborne etiologies	2018	Incidence	Number	SVK	Slovakia	Europe	All ages	5439599	482982	390897	596482
All taxa	DIAR	All foodborne etiologies	2018	Incidence	Number	SVN	Slovenia	Europe	<5 years	103508	39241.9	31366.8	49737
All taxa	DIAR	All foodborne etiologies	2018	Incidence	Number	SVN	Slovenia	Europe	≥5 years	1959313	143916	115650	178559
All taxa	DIAR	All foodborne etiologies	2018	Incidence	Number	SVN	Slovenia	Europe	All ages	2062821	183158	148237	226200
All taxa	DIAR	All foodborne etiologies	2018	Incidence	Number	SWE	Sweden	Europe	<5 years	602050	192526	153889	244015
All taxa	DIAR	All foodborne etiologies	2018	Incidence	Number	SWE	Sweden	Europe	≥5 years	9518385	706067	567390	876029
All taxa	DIAR	All foodborne etiologies	2018	Incidence	Number	SWE	Sweden	Europe	All ages	10120435	898593	727268	1.10976e+06
All taxa	DIAR	All foodborne etiologies	2018	Incidence	Number	SWZ	Eswatini	Africa	<5 years	143975	69647.2	53425	87077.9
All taxa	DIAR	All foodborne etiologies	2018	Incidence	Number	SWZ	Eswatini	Africa	≥5 years	1019535	873974	641707	1.16572e+06
All taxa	DIAR	All foodborne etiologies	2018	Incidence	Number	SWZ	Eswatini	Africa	All ages	1163510	943621	701184	1.24489e+06
All taxa	DIAR	All foodborne etiologies	2018	Incidence	Number	SYC	Seychelles	Africa	<5 years	8424	2883.93	2056.83	3928.57
All taxa	DIAR	All foodborne etiologies	2018	Incidence	Number	SYC	Seychelles	Africa	≥5 years	105313	18953.7	13745.8	25776
All taxa	DIAR	All foodborne etiologies	2018	Incidence	Number	SYC	Seychelles	Africa	All ages	113737	21837.7	15989.6	29265.5
All taxa	DIAR	All foodborne etiologies	2018	Incidence	Number	SYR	Syria	Eastern Mediterranean	<5 years	2034530	492031	341664	678396
All taxa	DIAR	All foodborne etiologies	2018	Incidence	Number	SYR	Syria	Eastern Mediterranean	≥5 years	17164998	2.91238e+06	1.88063e+06	4.36122e+06
All taxa	DIAR	All foodborne etiologies	2018	Incidence	Number	SYR	Syria	Eastern Mediterranean	All ages	19199528	3.40441e+06	2.25291e+06	4.94492e+06
All taxa	DIAR	All foodborne etiologies	2018	Incidence	Number	TCD	Chad	Africa	<5 years	3070258	3.70482e+06	2.8471e+06	4.57381e+06
All taxa	DIAR	All foodborne etiologies	2018	Incidence	Number	TCD	Chad	Africa	≥5 years	12808115	9.86043e+06	7.33794e+06	1.30577e+07
All taxa	DIAR	All foodborne etiologies	2018	Incidence	Number	TCD	Chad	Africa	All ages	15878373	1.35652e+07	1.03447e+07	1.74034e+07
All taxa	DIAR	All foodborne etiologies	2018	Incidence	Number	TGO	Togo	Africa	<5 years	1249788	999563	761749	1.24393e+06
All taxa	DIAR	All foodborne etiologies	2018	Incidence	Number	TGO	Togo	Africa	≥5 years	6907510	4.94462e+06	3.52423e+06	6.60643e+06
All taxa	DIAR	All foodborne etiologies	2018	Incidence	Number	TGO	Togo	Africa	All ages	8157298	5.94418e+06	4.35865e+06	7.7581e+06
All taxa	DIAR	All foodborne etiologies	2018	Incidence	Number	THA	Thailand	South-East Asia	<5 years	3701764	1.26481e+06	889651	1.74136e+06
All taxa	DIAR	All foodborne etiologies	2018	Incidence	Number	THA	Thailand	South-East Asia	≥5 years	67589150	1.2308e+07	8.54223e+06	1.79277e+07
All taxa	DIAR	All foodborne etiologies	2018	Incidence	Number	THA	Thailand	South-East Asia	All ages	71290914	1.35728e+07	9.60332e+06	1.95178e+07
All taxa	DIAR	All foodborne etiologies	2018	Incidence	Number	TJK	Tajikistan	Europe	<5 years	1310209	374788	271870	487082
All taxa	DIAR	All foodborne etiologies	2018	Incidence	Number	TJK	Tajikistan	Europe	≥5 years	7885882	809099	544757	1.1609e+06
All taxa	DIAR	All foodborne etiologies	2018	Incidence	Number	TJK	Tajikistan	Europe	All ages	9196091	1.18389e+06	844794	1.60899e+06
All taxa	DIAR	All foodborne etiologies	2018	Incidence	Number	TKM	Turkmenistan	Europe	<5 years	802249	85619.5	63646.7	113590
All taxa	DIAR	All foodborne etiologies	2018	Incidence	Number	TKM	Turkmenistan	Europe	≥5 years	5778860	190276	125413	266219
All taxa	DIAR	All foodborne etiologies	2018	Incidence	Number	TKM	Turkmenistan	Europe	All ages	6581109	275895	193449	377099
All taxa	DIAR	All foodborne etiologies	2018	Incidence	Number	TLS	Timor-Leste	South-East Asia	<5 years	158939	116019	88352.3	150402
All taxa	DIAR	All foodborne etiologies	2018	Incidence	Number	TLS	Timor-Leste	South-East Asia	≥5 years	1104664	271036	194692	368847
All taxa	DIAR	All foodborne etiologies	2018	Incidence	Number	TLS	Timor-Leste	South-East Asia	All ages	1263603	387055	291159	508176
All taxa	DIAR	All foodborne etiologies	2018	Incidence	Number	TON	Tonga	Western Pacific	<5 years	13092	2682.17	1793.27	3670.65
All taxa	DIAR	All foodborne etiologies	2018	Incidence	Number	TON	Tonga	Western Pacific	≥5 years	92398	15714.8	10389.7	22658.8
All taxa	DIAR	All foodborne etiologies	2018	Incidence	Number	TON	Tonga	Western Pacific	All ages	105490	18397	12715.1	25751.5
All taxa	DIAR	All foodborne etiologies	2018	Incidence	Number	TTO	Trinidad and Tobago	Americas	<5 years	91420	31328.2	23931.3	40603.2
All taxa	DIAR	All foodborne etiologies	2018	Incidence	Number	TTO	Trinidad and Tobago	Americas	≥5 years	1358174	107906	86264	131482
All taxa	DIAR	All foodborne etiologies	2018	Incidence	Number	TTO	Trinidad and Tobago	Americas	All ages	1449594	139234	110404	171114
All taxa	DIAR	All foodborne etiologies	2018	Incidence	Number	TUN	Tunisia	Eastern Mediterranean	<5 years	1080498	355648	256823	487157
All taxa	DIAR	All foodborne etiologies	2018	Incidence	Number	TUN	Tunisia	Eastern Mediterranean	≥5 years	10629303	1.50432e+06	1.05766e+06	2.09846e+06
All taxa	DIAR	All foodborne etiologies	2018	Incidence	Number	TUN	Tunisia	Eastern Mediterranean	All ages	11709801	1.85997e+06	1.38883e+06	2.54156e+06
All taxa	DIAR	All foodborne etiologies	2018	Incidence	Number	TUR	Turkey	Europe	<5 years	6909070	1.42547e+06	971293	1.98288e+06
All taxa	DIAR	All foodborne etiologies	2018	Incidence	Number	TUR	Turkey	Europe	≥5 years	76966018	7.26613e+06	4.71518e+06	1.0222e+07
All taxa	DIAR	All foodborne etiologies	2018	Incidence	Number	TUR	Turkey	Europe	All ages	83875088	8.69159e+06	5.7229e+06	1.19578e+07
All taxa	DIAR	All foodborne etiologies	2018	Incidence	Number	TUV	Tuvalu	Western Pacific	<5 years	1178	186.556	133.554	244.537
All taxa	DIAR	All foodborne etiologies	2018	Incidence	Number	TUV	Tuvalu	Western Pacific	≥5 years	9653	1137.18	797.721	1636.39
All taxa	DIAR	All foodborne etiologies	2018	Incidence	Number	TUV	Tuvalu	Western Pacific	All ages	10831	1323.74	963.488	1824.45
All taxa	DIAR	All foodborne etiologies	2018	Incidence	Number	TZA	Tanzania	Africa	<5 years	9455723	2.48863e+06	1.88161e+06	3.13675e+06
All taxa	DIAR	All foodborne etiologies	2018	Incidence	Number	TZA	Tanzania	Africa	≥5 years	47120193	2.48407e+07	1.82509e+07	3.32048e+07
All taxa	DIAR	All foodborne etiologies	2018	Incidence	Number	TZA	Tanzania	Africa	All ages	56575916	2.73293e+07	2.02827e+07	3.5786e+07
All taxa	DIAR	All foodborne etiologies	2018	Incidence	Number	UGA	Uganda	Africa	<5 years	7021415	3.61687e+06	2.87936e+06	4.4303e+06
All taxa	DIAR	All foodborne etiologies	2018	Incidence	Number	UGA	Uganda	Africa	≥5 years	33847746	2.34614e+07	1.74799e+07	3.17801e+07
All taxa	DIAR	All foodborne etiologies	2018	Incidence	Number	UGA	Uganda	Africa	All ages	40869161	2.70783e+07	2.05802e+07	3.57206e+07
All taxa	DIAR	All foodborne etiologies	2018	Incidence	Number	UKR	Ukraine	Europe	<5 years	2263623	285560	183063	427412
All taxa	DIAR	All foodborne etiologies	2018	Incidence	Number	UKR	Ukraine	Europe	≥5 years	43075145	1.4747e+06	1.01363e+06	2.10327e+06
All taxa	DIAR	All foodborne etiologies	2018	Incidence	Number	UKR	Ukraine	Europe	All ages	45338768	1.76026e+06	1.22986e+06	2.46796e+06
All taxa	DIAR	All foodborne etiologies	2018	Incidence	Number	URY	Uruguay	Americas	<5 years	230686	73314	56003.2	95019.6
All taxa	DIAR	All foodborne etiologies	2018	Incidence	Number	URY	Uruguay	Americas	≥5 years	3161662	252522	201876	307695
All taxa	DIAR	All foodborne etiologies	2018	Incidence	Number	URY	Uruguay	Americas	All ages	3392348	325836	258368	400443
All taxa	DIAR	All foodborne etiologies	2018	Incidence	Number	USA	United States	Americas	<5 years	19949900	7.21127e+06	5.50858e+06	9.34625e+06
All taxa	DIAR	All foodborne etiologies	2018	Incidence	Number	USA	United States	Americas	≥5 years	313725390	2.48384e+07	1.98567e+07	3.02653e+07
All taxa	DIAR	All foodborne etiologies	2018	Incidence	Number	USA	United States	Americas	All ages	333675290	3.20496e+07	2.54134e+07	3.9388e+07
All taxa	DIAR	All foodborne etiologies	2018	Incidence	Number	UZB	Uzbekistan	Europe	<5 years	3547695	166774	114747	227742
All taxa	DIAR	All foodborne etiologies	2018	Incidence	Number	UZB	Uzbekistan	Europe	≥5 years	28538988	477502	317639	704473
All taxa	DIAR	All foodborne etiologies	2018	Incidence	Number	UZB	Uzbekistan	Europe	All ages	32086683	644276	441031	903827
All taxa	DIAR	All foodborne etiologies	2018	Incidence	Number	VCT	Saint Vincent and the Grenadines	Americas	<5 years	7981	1043.74	737.908	1472.51
All taxa	DIAR	All foodborne etiologies	2018	Incidence	Number	VCT	Saint Vincent and the Grenadines	Americas	≥5 years	97320	12207.7	8509.75	17595.9
All taxa	DIAR	All foodborne etiologies	2018	Incidence	Number	VCT	Saint Vincent and the Grenadines	Americas	All ages	105301	13251.5	9417.79	18702.4
All taxa	DIAR	All foodborne etiologies	2018	Incidence	Number	VEN	Venezuela	Americas	<5 years	2722502	686655	470806	979154
All taxa	DIAR	All foodborne etiologies	2018	Incidence	Number	VEN	Venezuela	Americas	≥5 years	27604239	4.38348e+06	2.83174e+06	6.43285e+06
All taxa	DIAR	All foodborne etiologies	2018	Incidence	Number	VEN	Venezuela	Americas	All ages	30326741	5.07014e+06	3.31586e+06	7.37846e+06
All taxa	DIAR	All foodborne etiologies	2018	Incidence	Number	VNM	Vietnam	Western Pacific	<5 years	8335600	3.72772e+06	2.55741e+06	5.12e+06
All taxa	DIAR	All foodborne etiologies	2018	Incidence	Number	VNM	Vietnam	Western Pacific	≥5 years	87411892	1.36066e+07	9.29081e+06	1.94024e+07
All taxa	DIAR	All foodborne etiologies	2018	Incidence	Number	VNM	Vietnam	Western Pacific	All ages	95747492	1.73343e+07	1.21754e+07	2.41154e+07
All taxa	DIAR	All foodborne etiologies	2018	Incidence	Number	VUT	Vanuatu	Western Pacific	<5 years	42460	12704.9	9248.36	17028
All taxa	DIAR	All foodborne etiologies	2018	Incidence	Number	VUT	Vanuatu	Western Pacific	≥5 years	239429	43605.9	30956.5	61162.6
All taxa	DIAR	All foodborne etiologies	2018	Incidence	Number	VUT	Vanuatu	Western Pacific	All ages	281889	56310.8	41010	76523.5
All taxa	DIAR	All foodborne etiologies	2018	Incidence	Number	WPR	Western Pacific Region	Western Pacific	<5 years	126507775	2.01763e+07	1.54626e+07	2.54195e+07
All taxa	DIAR	All foodborne etiologies	2018	Incidence	Number	WPR	Western Pacific Region	Western Pacific	≥5 years	1779718663	6.4886e+07	5.17469e+07	8.12644e+07
All taxa	DIAR	All foodborne etiologies	2018	Incidence	Number	WPR	Western Pacific Region	Western Pacific	All ages	1906226438	8.50623e+07	6.87906e+07	1.04291e+08
All taxa	DIAR	All foodborne etiologies	2018	Incidence	Number	WSM	Samoa	Western Pacific	<5 years	29201	7495.68	5155.91	10199.8
All taxa	DIAR	All foodborne etiologies	2018	Incidence	Number	WSM	Samoa	Western Pacific	≥5 years	177271	30666	20118.8	44491.9
All taxa	DIAR	All foodborne etiologies	2018	Incidence	Number	WSM	Samoa	Western Pacific	All ages	206472	38161.7	26236.4	53167.5
All taxa	DIAR	All foodborne etiologies	2018	Incidence	Number	YEM	Yemen	Eastern Mediterranean	<5 years	5355486	7.12874e+06	5.25355e+06	9.12821e+06
All taxa	DIAR	All foodborne etiologies	2018	Incidence	Number	YEM	Yemen	Eastern Mediterranean	≥5 years	28232743	5.78622e+06	3.9811e+06	8.22234e+06
All taxa	DIAR	All foodborne etiologies	2018	Incidence	Number	YEM	Yemen	Eastern Mediterranean	All ages	33588229	1.2915e+07	9.47739e+06	1.70096e+07
All taxa	DIAR	All foodborne etiologies	2018	Incidence	Number	ZAF	South Africa	Africa	<5 years	5612089	2.72931e+06	1.94542e+06	3.57801e+06
All taxa	DIAR	All foodborne etiologies	2018	Incidence	Number	ZAF	South Africa	Africa	≥5 years	52517634	3.10371e+07	2.22056e+07	4.08836e+07
All taxa	DIAR	All foodborne etiologies	2018	Incidence	Number	ZAF	South Africa	Africa	All ages	58129723	3.37664e+07	2.45178e+07	4.45421e+07
All taxa	DIAR	All foodborne etiologies	2018	Incidence	Number	ZMB	Zambia	Africa	<5 years	2900189	1.55157e+06	1.16568e+06	2.05479e+06
All taxa	DIAR	All foodborne etiologies	2018	Incidence	Number	ZMB	Zambia	Africa	≥5 years	14806339	9.63032e+06	6.78503e+06	1.33456e+07
All taxa	DIAR	All foodborne etiologies	2018	Incidence	Number	ZMB	Zambia	Africa	All ages	17706528	1.11819e+07	7.98172e+06	1.52778e+07
All taxa	DIAR	All foodborne etiologies	2018	Incidence	Number	ZWE	Zimbabwe	Africa	<5 years	2302153	850187	612850	1.12867e+06
All taxa	DIAR	All foodborne etiologies	2018	Incidence	Number	ZWE	Zimbabwe	Africa	≥5 years	12618225	6.87755e+06	4.7692e+06	9.2966e+06
All taxa	DIAR	All foodborne etiologies	2018	Incidence	Number	ZWE	Zimbabwe	Africa	All ages	14920378	7.72774e+06	5.5295e+06	1.02657e+07
All taxa	DIAR	All foodborne etiologies	2018	Incidence	Rate per 100,000	AFG	Afghanistan	Eastern Mediterranean	<5 years	6158776	38794.2	28351.7	50021.2
All taxa	DIAR	All foodborne etiologies	2018	Incidence	Rate per 100,000	AFG	Afghanistan	Eastern Mediterranean	≥5 years	30045010	15058.7	9892.45	22147.1
All taxa	DIAR	All foodborne etiologies	2018	Incidence	Rate per 100,000	AFG	Afghanistan	Eastern Mediterranean	All ages	36203786	19096.5	13324	26436.9
All taxa	DIAR	All foodborne etiologies	2018	Incidence	Rate per 100,000	AFR	African Region	Africa	<5 years	170506197	69997.1	55289.8	84363.7
All taxa	DIAR	All foodborne etiologies	2018	Incidence	Rate per 100,000	AFR	African Region	Africa	≥5 years	908276976	60404.7	47291.6	76348.4
All taxa	DIAR	All foodborne etiologies	2018	Incidence	Rate per 100,000	AFR	African Region	Africa	All ages	1078783173	61920.8	49174	76147.3
All taxa	DIAR	All foodborne etiologies	2018	Incidence	Rate per 100,000	AGO	Angola	Africa	<5 years	5484241	70660.7	52077.9	95646.9
All taxa	DIAR	All foodborne etiologies	2018	Incidence	Rate per 100,000	AGO	Angola	Africa	≥5 years	25279313	61952.3	43848.4	85610.2
All taxa	DIAR	All foodborne etiologies	2018	Incidence	Rate per 100,000	AGO	Angola	Africa	All ages	30763554	63504.8	45962.5	86004.5
All taxa	DIAR	All foodborne etiologies	2018	Incidence	Rate per 100,000	ALB	Albania	Europe	<5 years	174865	7923.8	5124.9	11541.9
All taxa	DIAR	All foodborne etiologies	2018	Incidence	Rate per 100,000	ALB	Albania	Europe	≥5 years	2721781	529.583	326.307	770.276
All taxa	DIAR	All foodborne etiologies	2018	Incidence	Rate per 100,000	ALB	Albania	Europe	All ages	2896646	975.958	645.225	1376.59
All taxa	DIAR	All foodborne etiologies	2018	Incidence	Rate per 100,000	AMR	Region of the Americas	Americas	<5 years	73059749	24999.4	20349.3	30640.2
All taxa	DIAR	All foodborne etiologies	2018	Incidence	Rate per 100,000	AMR	Region of the Americas	Americas	≥5 years	926980372	7920.48	6533.18	9570.24
All taxa	DIAR	All foodborne etiologies	2018	Incidence	Rate per 100,000	AMR	Region of the Americas	Americas	All ages	1000040121	9168.21	7554.4	10863.4
All taxa	DIAR	All foodborne etiologies	2018	Incidence	Rate per 100,000	AND	Andorra	Europe	<5 years	3017	46990.9	37561.2	59558.6
All taxa	DIAR	All foodborne etiologies	2018	Incidence	Rate per 100,000	AND	Andorra	Europe	≥5 years	71509	7271.03	5842.94	9021.25
All taxa	DIAR	All foodborne etiologies	2018	Incidence	Rate per 100,000	AND	Andorra	Europe	All ages	74526	8878.99	7186.13	10965.6
All taxa	DIAR	All foodborne etiologies	2018	Incidence	Rate per 100,000	ARE	United Arab Emirates	Eastern Mediterranean	<5 years	523073	34720.8	25848	47462
All taxa	DIAR	All foodborne etiologies	2018	Incidence	Rate per 100,000	ARE	United Arab Emirates	Eastern Mediterranean	≥5 years	8773066	7671.77	6085.07	9642.88
All taxa	DIAR	All foodborne etiologies	2018	Incidence	Rate per 100,000	ARE	United Arab Emirates	Eastern Mediterranean	All ages	9296139	9193.76	7253.66	11712.4
All taxa	DIAR	All foodborne etiologies	2018	Incidence	Rate per 100,000	ARG	Argentina	Americas	<5 years	3705742	19812	13330.5	28750.7
All taxa	DIAR	All foodborne etiologies	2018	Incidence	Rate per 100,000	ARG	Argentina	Americas	≥5 years	40773240	7099.84	4827.63	10448.5
All taxa	DIAR	All foodborne etiologies	2018	Incidence	Rate per 100,000	ARG	Argentina	Americas	All ages	44478982	8158.95	5744.82	11882.3
All taxa	DIAR	All foodborne etiologies	2018	Incidence	Rate per 100,000	ARM	Armenia	Europe	<5 years	203386	11766.5	7945	16590
All taxa	DIAR	All foodborne etiologies	2018	Incidence	Rate per 100,000	ARM	Armenia	Europe	≥5 years	2709089	2627.66	1702.11	3876.24
All taxa	DIAR	All foodborne etiologies	2018	Incidence	Rate per 100,000	ARM	Armenia	Europe	All ages	2912475	3265.85	2187.56	4661.24
All taxa	DIAR	All foodborne etiologies	2018	Incidence	Rate per 100,000	ATG	Antigua and Barbuda	Americas	<5 years	5383	36420.9	27821.3	47203.8
All taxa	DIAR	All foodborne etiologies	2018	Incidence	Rate per 100,000	ATG	Antigua and Barbuda	Americas	≥5 years	85334	7913.45	6326.32	9642.45
All taxa	DIAR	All foodborne etiologies	2018	Incidence	Rate per 100,000	ATG	Antigua and Barbuda	Americas	All ages	90717	9605.03	7616.2	11804.3
All taxa	DIAR	All foodborne etiologies	2018	Incidence	Rate per 100,000	AUS	Australia	Western Pacific	<5 years	1577984	28139.8	21218.6	37756.9
All taxa	DIAR	All foodborne etiologies	2018	Incidence	Rate per 100,000	AUS	Australia	Western Pacific	≥5 years	23351913	7674.77	6116.97	9495.42
All taxa	DIAR	All foodborne etiologies	2018	Incidence	Rate per 100,000	AUS	Australia	Western Pacific	All ages	24929897	8970.14	7136.67	11180.6
All taxa	DIAR	All foodborne etiologies	2018	Incidence	Rate per 100,000	AUT	Austria	Europe	<5 years	432006	38854.4	31057	49245.8
All taxa	DIAR	All foodborne etiologies	2018	Incidence	Rate per 100,000	AUT	Austria	Europe	≥5 years	8391491	7335.81	5895	9101.66
All taxa	DIAR	All foodborne etiologies	2018	Incidence	Rate per 100,000	AUT	Austria	Europe	All ages	8823497	8878.99	7186.13	10965.6
All taxa	DIAR	All foodborne etiologies	2018	Incidence	Rate per 100,000	AZE	Azerbaijan	Europe	<5 years	835745	16681.3	11521.4	23212.5
All taxa	DIAR	All foodborne etiologies	2018	Incidence	Rate per 100,000	AZE	Azerbaijan	Europe	≥5 years	9176576	4088.28	2746.42	5625.01
All taxa	DIAR	All foodborne etiologies	2018	Incidence	Rate per 100,000	AZE	Azerbaijan	Europe	All ages	10012321	5139.44	3516.11	7027.84
All taxa	DIAR	All foodborne etiologies	2018	Incidence	Rate per 100,000	BDI	Burundi	Africa	<5 years	2142827	72744.7	55311.8	92459.2
All taxa	DIAR	All foodborne etiologies	2018	Incidence	Rate per 100,000	BDI	Burundi	Africa	≥5 years	9506698	73718.4	52188.7	99945.5
All taxa	DIAR	All foodborne etiologies	2018	Incidence	Rate per 100,000	BDI	Burundi	Africa	All ages	11649525	73539.3	53337.6	96549
All taxa	DIAR	All foodborne etiologies	2018	Incidence	Rate per 100,000	BEL	Belgium	Europe	<5 years	622865	34817.7	27830.5	44129.5
All taxa	DIAR	All foodborne etiologies	2018	Incidence	Rate per 100,000	BEL	Belgium	Europe	≥5 years	10777172	7379.87	5930.4	9156.32
All taxa	DIAR	All foodborne etiologies	2018	Incidence	Rate per 100,000	BEL	Belgium	Europe	All ages	11400037	8878.99	7186.13	10965.6
All taxa	DIAR	All foodborne etiologies	2018	Incidence	Rate per 100,000	BEN	Benin	Africa	<5 years	2044352	50438.5	39505.3	63705.9
All taxa	DIAR	All foodborne etiologies	2018	Incidence	Rate per 100,000	BEN	Benin	Africa	≥5 years	10167172	56069	42532	71563.6
All taxa	DIAR	All foodborne etiologies	2018	Incidence	Rate per 100,000	BEN	Benin	Africa	All ages	12211524	55126.4	42856.2	69109
All taxa	DIAR	All foodborne etiologies	2018	Incidence	Rate per 100,000	BFA	Burkina Faso	Africa	<5 years	3443990	55399.1	39807.6	71072.2
All taxa	DIAR	All foodborne etiologies	2018	Incidence	Rate per 100,000	BFA	Burkina Faso	Africa	≥5 years	16728015	55086.8	37766.1	76118.1
All taxa	DIAR	All foodborne etiologies	2018	Incidence	Rate per 100,000	BFA	Burkina Faso	Africa	All ages	20172005	55140.1	38083.3	73939.5
All taxa	DIAR	All foodborne etiologies	2018	Incidence	Rate per 100,000	BGD	Bangladesh	South-East Asia	<5 years	15557849	19400	14854.3	24995.3
All taxa	DIAR	All foodborne etiologies	2018	Incidence	Rate per 100,000	BGD	Bangladesh	South-East Asia	≥5 years	147283870	30654.1	22910.8	40156.5
All taxa	DIAR	All foodborne etiologies	2018	Incidence	Rate per 100,000	BGD	Bangladesh	South-East Asia	All ages	162841719	29578.9	22284.9	38513.2
All taxa	DIAR	All foodborne etiologies	2018	Incidence	Rate per 100,000	BGR	Bulgaria	Europe	<5 years	327750	6455.46	4412.07	9017.57
All taxa	DIAR	All foodborne etiologies	2018	Incidence	Rate per 100,000	BGR	Bulgaria	Europe	≥5 years	6722000	322.222	209.252	463.373
All taxa	DIAR	All foodborne etiologies	2018	Incidence	Rate per 100,000	BGR	Bulgaria	Europe	All ages	7049750	607.363	419.91	857.926
All taxa	DIAR	All foodborne etiologies	2018	Incidence	Rate per 100,000	BHR	Bahrain	Eastern Mediterranean	<5 years	107725	27238.4	20277.7	37233.9
All taxa	DIAR	All foodborne etiologies	2018	Incidence	Rate per 100,000	BHR	Bahrain	Eastern Mediterranean	≥5 years	1394203	7799.51	6186.4	9803.45
All taxa	DIAR	All foodborne etiologies	2018	Incidence	Rate per 100,000	BHR	Bahrain	Eastern Mediterranean	All ages	1501928	9193.76	7253.66	11712.4
All taxa	DIAR	All foodborne etiologies	2018	Incidence	Rate per 100,000	BHS	Bahamas	Americas	<5 years	24342	34769.8	26559.9	45063.9
All taxa	DIAR	All foodborne etiologies	2018	Incidence	Rate per 100,000	BHS	Bahamas	Americas	≥5 years	367285	7937.22	6345.33	9671.42
All taxa	DIAR	All foodborne etiologies	2018	Incidence	Rate per 100,000	BHS	Bahamas	Americas	All ages	391627	9605.03	7616.2	11804.3
All taxa	DIAR	All foodborne etiologies	2018	Incidence	Rate per 100,000	BIH	Bosnia and Herzegovina	Europe	<5 years	142889	10796.4	7294.2	14852.5
All taxa	DIAR	All foodborne etiologies	2018	Incidence	Rate per 100,000	BIH	Bosnia and Herzegovina	Europe	≥5 years	3264067	632.952	409.657	878.394
All taxa	DIAR	All foodborne etiologies	2018	Incidence	Rate per 100,000	BIH	Bosnia and Herzegovina	Europe	All ages	3406956	1059.21	731.62	1461.36
All taxa	DIAR	All foodborne etiologies	2018	Incidence	Rate per 100,000	BLR	Belarus	Europe	<5 years	580545	25705.4	17379.2	36066.9
All taxa	DIAR	All foodborne etiologies	2018	Incidence	Rate per 100,000	BLR	Belarus	Europe	≥5 years	8908848	3630.64	2401.21	5084.39
All taxa	DIAR	All foodborne etiologies	2018	Incidence	Rate per 100,000	BLR	Belarus	Europe	All ages	9489393	4981.13	3366.67	6914.89
All taxa	DIAR	All foodborne etiologies	2018	Incidence	Rate per 100,000	BLZ	Belize	Americas	<5 years	38413	15168.5	10970.7	20612.2
All taxa	DIAR	All foodborne etiologies	2018	Incidence	Rate per 100,000	BLZ	Belize	Americas	≥5 years	338665	13276.3	8857	19197.2
All taxa	DIAR	All foodborne etiologies	2018	Incidence	Rate per 100,000	BLZ	Belize	Americas	All ages	377078	13469	9334.77	19105.9
All taxa	DIAR	All foodborne etiologies	2018	Incidence	Rate per 100,000	BOL	Bolivia	Americas	<5 years	1244426	14332.6	9790.79	19344.6
All taxa	DIAR	All foodborne etiologies	2018	Incidence	Rate per 100,000	BOL	Bolivia	Americas	≥5 years	10182232	5823.37	3924.05	8304.92
All taxa	DIAR	All foodborne etiologies	2018	Incidence	Rate per 100,000	BOL	Bolivia	Americas	All ages	11426658	6750.08	4712.21	9414.32
All taxa	DIAR	All foodborne etiologies	2018	Incidence	Rate per 100,000	BRA	Brazil	Americas	<5 years	14375439	18269.3	12429.2	25670.1
All taxa	DIAR	All foodborne etiologies	2018	Incidence	Rate per 100,000	BRA	Brazil	Americas	≥5 years	191055089	6457.47	4499.55	9186.47
All taxa	DIAR	All foodborne etiologies	2018	Incidence	Rate per 100,000	BRA	Brazil	Americas	All ages	205430528	7284.02	5143.63	10111.3
All taxa	DIAR	All foodborne etiologies	2018	Incidence	Rate per 100,000	BRB	Barbados	Americas	<5 years	16265	37263.8	28465.4	48296.2
All taxa	DIAR	All foodborne etiologies	2018	Incidence	Rate per 100,000	BRB	Barbados	Americas	≥5 years	264184	7902.17	6317.29	9628.7
All taxa	DIAR	All foodborne etiologies	2018	Incidence	Rate per 100,000	BRB	Barbados	Americas	All ages	280449	9605.03	7616.2	11804.3
All taxa	DIAR	All foodborne etiologies	2018	Incidence	Rate per 100,000	BRN	Brunei	Western Pacific	<5 years	33210	23348.5	17605.8	31328.1
All taxa	DIAR	All foodborne etiologies	2018	Incidence	Rate per 100,000	BRN	Brunei	Western Pacific	≥5 years	402126	7782.69	6202.98	9628.94
All taxa	DIAR	All foodborne etiologies	2018	Incidence	Rate per 100,000	BRN	Brunei	Western Pacific	All ages	435336	8970.14	7136.67	11180.6
All taxa	DIAR	All foodborne etiologies	2018	Incidence	Rate per 100,000	BTN	Bhutan	South-East Asia	<5 years	57503	20800.3	15860.2	26518.1
All taxa	DIAR	All foodborne etiologies	2018	Incidence	Rate per 100,000	BTN	Bhutan	South-East Asia	≥5 years	699661	21338.8	16085.7	28540.1
All taxa	DIAR	All foodborne etiologies	2018	Incidence	Rate per 100,000	BTN	Bhutan	South-East Asia	All ages	757164	21297.9	16189.1	28192.3
All taxa	DIAR	All foodborne etiologies	2018	Incidence	Rate per 100,000	BWA	Botswana	Africa	<5 years	271575	54247.8	40202.7	69916.5
All taxa	DIAR	All foodborne etiologies	2018	Incidence	Rate per 100,000	BWA	Botswana	Africa	≥5 years	2011293	64131.7	48038.4	83708.9
All taxa	DIAR	All foodborne etiologies	2018	Incidence	Rate per 100,000	BWA	Botswana	Africa	All ages	2282868	62955.9	47627.2	81750.9
All taxa	DIAR	All foodborne etiologies	2018	Incidence	Rate per 100,000	CAF	Central African Republic	Africa	<5 years	899655	86254.6	64178.7	113800
All taxa	DIAR	All foodborne etiologies	2018	Incidence	Rate per 100,000	CAF	Central African Republic	Africa	≥5 years	3928796	51994.5	36562.4	71608.4
All taxa	DIAR	All foodborne etiologies	2018	Incidence	Rate per 100,000	CAF	Central African Republic	Africa	All ages	4828451	58377.9	42591.4	77269.6
All taxa	DIAR	All foodborne etiologies	2018	Incidence	Rate per 100,000	CAN	Canada	Americas	<5 years	1953121	40988.4	31310.5	53123.5
All taxa	DIAR	All foodborne etiologies	2018	Incidence	Rate per 100,000	CAN	Canada	Americas	≥5 years	35089503	7858.2	6282.14	9575.14
All taxa	DIAR	All foodborne etiologies	2018	Incidence	Rate per 100,000	CAN	Canada	Americas	All ages	37042624	9605.03	7616.2	11804.3
All taxa	DIAR	All foodborne etiologies	2018	Incidence	Rate per 100,000	CHE	Switzerland	Europe	<5 years	433736	37219.5	29750.2	47173.7
All taxa	DIAR	All foodborne etiologies	2018	Incidence	Rate per 100,000	CHE	Switzerland	Europe	≥5 years	8052332	7352.44	5908.36	9122.29
All taxa	DIAR	All foodborne etiologies	2018	Incidence	Rate per 100,000	CHE	Switzerland	Europe	All ages	8486068	8878.99	7186.13	10965.6
All taxa	DIAR	All foodborne etiologies	2018	Incidence	Rate per 100,000	CHL	Chile	Americas	<5 years	1184873	34148.8	26085.8	44258.9
All taxa	DIAR	All foodborne etiologies	2018	Incidence	Rate per 100,000	CHL	Chile	Americas	≥5 years	17537435	7946.8	6352.97	9683.09
All taxa	DIAR	All foodborne etiologies	2018	Incidence	Rate per 100,000	CHL	Chile	Americas	All ages	18722308	9605.03	7616.2	11804.3
All taxa	DIAR	All foodborne etiologies	2018	Incidence	Rate per 100,000	CHN	China	Western Pacific	<5 years	90267516	4849.07	3331.91	6811.39
All taxa	DIAR	All foodborne etiologies	2018	Incidence	Rate per 100,000	CHN	China	Western Pacific	≥5 years	1326145525	1201.75	900.888	1613.33
All taxa	DIAR	All foodborne etiologies	2018	Incidence	Rate per 100,000	CHN	China	Western Pacific	All ages	1416413041	1434.19	1089.23	1854.99
All taxa	DIAR	All foodborne etiologies	2018	Incidence	Rate per 100,000	CIV	Cote d'Ivoire	Africa	<5 years	4467838	53173.9	41142.5	66636.9
All taxa	DIAR	All foodborne etiologies	2018	Incidence	Rate per 100,000	CIV	Cote d'Ivoire	Africa	≥5 years	22632399	52039.1	39909.8	66480.6
All taxa	DIAR	All foodborne etiologies	2018	Incidence	Rate per 100,000	CIV	Cote d'Ivoire	Africa	All ages	27100237	52226.2	41082.9	64785.8
All taxa	DIAR	All foodborne etiologies	2018	Incidence	Rate per 100,000	CMR	Cameroon	Africa	<5 years	3993507	73398.7	54194.5	92829.8
All taxa	DIAR	All foodborne etiologies	2018	Incidence	Rate per 100,000	CMR	Cameroon	Africa	≥5 years	20464378	54463.7	39344.7	74138.3
All taxa	DIAR	All foodborne etiologies	2018	Incidence	Rate per 100,000	CMR	Cameroon	Africa	All ages	24457885	57555.4	42311.8	76688
All taxa	DIAR	All foodborne etiologies	2018	Incidence	Rate per 100,000	COD	Democratic Republic of Congo	Africa	<5 years	16330375	72891.3	55298.8	91797
All taxa	DIAR	All foodborne etiologies	2018	Incidence	Rate per 100,000	COD	Democratic Republic of Congo	Africa	≥5 years	72282784	48709	35894.6	64954.4
All taxa	DIAR	All foodborne etiologies	2018	Incidence	Rate per 100,000	COD	Democratic Republic of Congo	Africa	All ages	88613159	53165.6	40534.4	68713
All taxa	DIAR	All foodborne etiologies	2018	Incidence	Rate per 100,000	COG	Congo	Africa	<5 years	850801	68593.9	53271.6	86159.3
All taxa	DIAR	All foodborne etiologies	2018	Incidence	Rate per 100,000	COG	Congo	Africa	≥5 years	4565394	61458.2	47244.8	80680.7
All taxa	DIAR	All foodborne etiologies	2018	Incidence	Rate per 100,000	COG	Congo	Africa	All ages	5416195	62579.1	49404.6	80412.2
All taxa	DIAR	All foodborne etiologies	2018	Incidence	Rate per 100,000	COK	Cook Islands	Western Pacific	<5 years	1305	22966.7	17317.8	30815.7
All taxa	DIAR	All foodborne etiologies	2018	Incidence	Rate per 100,000	COK	Cook Islands	Western Pacific	≥5 years	15522	7793.39	6211.51	9642.19
All taxa	DIAR	All foodborne etiologies	2018	Incidence	Rate per 100,000	COK	Cook Islands	Western Pacific	All ages	16827	8970.14	7136.67	11180.6
All taxa	DIAR	All foodborne etiologies	2018	Incidence	Rate per 100,000	COL	Colombia	Americas	<5 years	3464198	20891.1	13944.4	30076.1
All taxa	DIAR	All foodborne etiologies	2018	Incidence	Rate per 100,000	COL	Colombia	Americas	≥5 years	45095694	7696.37	5267.12	11439.8
All taxa	DIAR	All foodborne etiologies	2018	Incidence	Rate per 100,000	COL	Colombia	Americas	All ages	48559892	8637.67	5970.24	12514.8
All taxa	DIAR	All foodborne etiologies	2018	Incidence	Rate per 100,000	COM	Comoros	Africa	<5 years	109109	54456.9	43320.2	68383.2
All taxa	DIAR	All foodborne etiologies	2018	Incidence	Rate per 100,000	COM	Comoros	Africa	≥5 years	655002	56438.8	43310	73330.6
All taxa	DIAR	All foodborne etiologies	2018	Incidence	Rate per 100,000	COM	Comoros	Africa	All ages	764111	56155.8	43865.1	71702.5
All taxa	DIAR	All foodborne etiologies	2018	Incidence	Rate per 100,000	CPV	Cape Verde	Africa	<5 years	46941	19534.7	14050.9	26373
All taxa	DIAR	All foodborne etiologies	2018	Incidence	Rate per 100,000	CPV	Cape Verde	Africa	≥5 years	466177	36082.7	26095.8	49094.2
All taxa	DIAR	All foodborne etiologies	2018	Incidence	Rate per 100,000	CPV	Cape Verde	Africa	All ages	513118	34568.9	25166.7	46750
All taxa	DIAR	All foodborne etiologies	2018	Incidence	Rate per 100,000	CRI	Costa Rica	Americas	<5 years	345651	30261.2	20259.1	44259.5
All taxa	DIAR	All foodborne etiologies	2018	Incidence	Rate per 100,000	CRI	Costa Rica	Americas	≥5 years	4590096	18590.8	13257.8	25839
All taxa	DIAR	All foodborne etiologies	2018	Incidence	Rate per 100,000	CRI	Costa Rica	Americas	All ages	4935747	19408	14189	26541.3
All taxa	DIAR	All foodborne etiologies	2018	Incidence	Rate per 100,000	CUB	Cuba	Americas	<5 years	593120	22588.7	14341.1	33439.3
All taxa	DIAR	All foodborne etiologies	2018	Incidence	Rate per 100,000	CUB	Cuba	Americas	≥5 years	10644165	13389.9	8758.61	19696.6
All taxa	DIAR	All foodborne etiologies	2018	Incidence	Rate per 100,000	CUB	Cuba	Americas	All ages	11237285	13875.4	9216.67	20222
All taxa	DIAR	All foodborne etiologies	2018	Incidence	Rate per 100,000	CYP	Cyprus	Europe	<5 years	70374	34131.6	27281.9	43259.9
All taxa	DIAR	All foodborne etiologies	2018	Incidence	Rate per 100,000	CYP	Cyprus	Europe	≥5 years	1192262	7388.44	5937.29	9166.97
All taxa	DIAR	All foodborne etiologies	2018	Incidence	Rate per 100,000	CYP	Cyprus	Europe	All ages	1262636	8878.99	7186.13	10965.6
All taxa	DIAR	All foodborne etiologies	2018	Incidence	Rate per 100,000	CZE	Czechia	Europe	<5 years	555142	36137.4	28885.1	45802.1
All taxa	DIAR	All foodborne etiologies	2018	Incidence	Rate per 100,000	CZE	Czechia	Europe	≥5 years	9990424	7364.31	5917.9	9137.03
All taxa	DIAR	All foodborne etiologies	2018	Incidence	Rate per 100,000	CZE	Czechia	Europe	All ages	10545566	8878.99	7186.13	10965.6
All taxa	DIAR	All foodborne etiologies	2018	Incidence	Rate per 100,000	DEU	Germany	Europe	<5 years	3871023	40913.5	32702.8	51855.6
All taxa	DIAR	All foodborne etiologies	2018	Incidence	Rate per 100,000	DEU	Germany	Europe	≥5 years	79382422	7316.85	5879.76	9078.14
All taxa	DIAR	All foodborne etiologies	2018	Incidence	Rate per 100,000	DEU	Germany	Europe	All ages	83253445	8878.99	7186.13	10965.6
All taxa	DIAR	All foodborne etiologies	2018	Incidence	Rate per 100,000	DJI	Djibouti	Eastern Mediterranean	<5 years	114688	32557.6	24183.4	43174.7
All taxa	DIAR	All foodborne etiologies	2018	Incidence	Rate per 100,000	DJI	Djibouti	Eastern Mediterranean	≥5 years	948716	55907.4	40005.9	74358.8
All taxa	DIAR	All foodborne etiologies	2018	Incidence	Rate per 100,000	DJI	Djibouti	Eastern Mediterranean	All ages	1063404	53389.1	38599.8	70814.7
All taxa	DIAR	All foodborne etiologies	2018	Incidence	Rate per 100,000	DMA	Dominica	Americas	<5 years	4222	12040.6	8424.13	16963.7
All taxa	DIAR	All foodborne etiologies	2018	Incidence	Rate per 100,000	DMA	Dominica	Americas	≥5 years	64093	10605.9	7420.82	15233.2
All taxa	DIAR	All foodborne etiologies	2018	Incidence	Rate per 100,000	DMA	Dominica	Americas	All ages	68315	10694.6	7617.99	15186.7
All taxa	DIAR	All foodborne etiologies	2018	Incidence	Rate per 100,000	DNK	Denmark	Europe	<5 years	300782	36565.1	29227.1	46344.2
All taxa	DIAR	All foodborne etiologies	2018	Incidence	Rate per 100,000	DNK	Denmark	Europe	≥5 years	5480574	7359.54	5914.07	9131.1
All taxa	DIAR	All foodborne etiologies	2018	Incidence	Rate per 100,000	DNK	Denmark	Europe	All ages	5781356	8878.99	7186.13	10965.6
All taxa	DIAR	All foodborne etiologies	2018	Incidence	Rate per 100,000	DOM	Dominican Republic	Americas	<5 years	1031498	23520.9	17873.7	30715.5
All taxa	DIAR	All foodborne etiologies	2018	Incidence	Rate per 100,000	DOM	Dominican Republic	Americas	≥5 years	9693095	11048.3	7900.69	15318.4
All taxa	DIAR	All foodborne etiologies	2018	Incidence	Rate per 100,000	DOM	Dominican Republic	Americas	All ages	10724593	12247.9	9016.05	16437.2
All taxa	DIAR	All foodborne etiologies	2018	Incidence	Rate per 100,000	DZA	Algeria	Africa	<5 years	4999713	24802.8	18413.2	32473.4
All taxa	DIAR	All foodborne etiologies	2018	Incidence	Rate per 100,000	DZA	Algeria	Africa	≥5 years	37106685	13680	9649.26	18601.7
All taxa	DIAR	All foodborne etiologies	2018	Incidence	Rate per 100,000	DZA	Algeria	Africa	All ages	42106398	15000.8	10893.4	19733.7
All taxa	DIAR	All foodborne etiologies	2018	Incidence	Rate per 100,000	ECU	Ecuador	Americas	<5 years	1484579	16726.4	12185	22605.6
All taxa	DIAR	All foodborne etiologies	2018	Incidence	Rate per 100,000	ECU	Ecuador	Americas	≥5 years	15407476	7555.11	5567.66	10217.5
All taxa	DIAR	All foodborne etiologies	2018	Incidence	Rate per 100,000	ECU	Ecuador	Americas	All ages	16892055	8361.14	6218.46	11061.5
All taxa	DIAR	All foodborne etiologies	2018	Incidence	Rate per 100,000	EGY	Egypt	Eastern Mediterranean	<5 years	13422698	59629	43640.5	78605.1
All taxa	DIAR	All foodborne etiologies	2018	Incidence	Rate per 100,000	EGY	Egypt	Eastern Mediterranean	≥5 years	91294769	14024.5	9120.02	20792.9
All taxa	DIAR	All foodborne etiologies	2018	Incidence	Rate per 100,000	EGY	Egypt	Eastern Mediterranean	All ages	104717467	19870.1	14155.8	27409.8
All taxa	DIAR	All foodborne etiologies	2018	Incidence	Rate per 100,000	EMR	Eastern Mediterranean Region	Eastern Mediterranean	<5 years	92113023	67248.5	51763	84811
All taxa	DIAR	All foodborne etiologies	2018	Incidence	Rate per 100,000	EMR	Eastern Mediterranean Region	Eastern Mediterranean	≥5 years	635329539	28388.8	21172.5	37985.2
All taxa	DIAR	All foodborne etiologies	2018	Incidence	Rate per 100,000	EMR	Eastern Mediterranean Region	Eastern Mediterranean	All ages	727442562	33309.4	25358.7	43308.1
All taxa	DIAR	All foodborne etiologies	2018	Incidence	Rate per 100,000	ERI	Eritrea	Africa	<5 years	448783	60411.8	46346	77243
All taxa	DIAR	All foodborne etiologies	2018	Incidence	Rate per 100,000	ERI	Eritrea	Africa	≥5 years	2718420	97132.2	70599.7	130240
All taxa	DIAR	All foodborne etiologies	2018	Incidence	Rate per 100,000	ERI	Eritrea	Africa	All ages	3167203	91929	67395.6	122341
All taxa	DIAR	All foodborne etiologies	2018	Incidence	Rate per 100,000	ESP	Spain	Europe	<5 years	2095167	42631	34075.9	54032.5
All taxa	DIAR	All foodborne etiologies	2018	Incidence	Rate per 100,000	ESP	Spain	Europe	≥5 years	44857309	7302.53	5868.25	9060.35
All taxa	DIAR	All foodborne etiologies	2018	Incidence	Rate per 100,000	ESP	Spain	Europe	All ages	46952476	8878.99	7186.13	10965.6
All taxa	DIAR	All foodborne etiologies	2018	Incidence	Rate per 100,000	EST	Estonia	Europe	<5 years	70036	35831.1	28640.4	45413.9
All taxa	DIAR	All foodborne etiologies	2018	Incidence	Rate per 100,000	EST	Estonia	Europe	≥5 years	1249107	7367.82	5920.72	9141.37
All taxa	DIAR	All foodborne etiologies	2018	Incidence	Rate per 100,000	EST	Estonia	Europe	All ages	1319143	8878.99	7186.13	10965.6
All taxa	DIAR	All foodborne etiologies	2018	Incidence	Rate per 100,000	ETH	Ethiopia	Africa	<5 years	16509608	78350	57781.4	100018
All taxa	DIAR	All foodborne etiologies	2018	Incidence	Rate per 100,000	ETH	Ethiopia	Africa	≥5 years	94642311	70865.7	51086.4	98827.3
All taxa	DIAR	All foodborne etiologies	2018	Incidence	Rate per 100,000	ETH	Ethiopia	Africa	All ages	111151919	71977.4	52137.1	98238.9
All taxa	DIAR	All foodborne etiologies	2018	Incidence	Rate per 100,000	EUR	European Region	Europe	<5 years	57152141	26421.5	21302.8	32119.6
All taxa	DIAR	All foodborne etiologies	2018	Incidence	Rate per 100,000	EUR	European Region	Europe	≥5 years	871979625	6319.35	5137.67	7598.94
All taxa	DIAR	All foodborne etiologies	2018	Incidence	Rate per 100,000	EUR	European Region	Europe	All ages	929131766	7555.86	6232.66	9040.43
All taxa	DIAR	All foodborne etiologies	2018	Incidence	Rate per 100,000	FIN	Finland	Europe	<5 years	278513	37657.5	30100.5	47728.9
All taxa	DIAR	All foodborne etiologies	2018	Incidence	Rate per 100,000	FIN	Finland	Europe	≥5 years	5234787	7347.85	5904.67	9116.58
All taxa	DIAR	All foodborne etiologies	2018	Incidence	Rate per 100,000	FIN	Finland	Europe	All ages	5513300	8878.99	7186.13	10965.6
All taxa	DIAR	All foodborne etiologies	2018	Incidence	Rate per 100,000	FJI	Fiji	Western Pacific	<5 years	91516	36735.9	26584.7	48424
All taxa	DIAR	All foodborne etiologies	2018	Incidence	Rate per 100,000	FJI	Fiji	Western Pacific	≥5 years	826646	13854.3	9744.45	19733.8
All taxa	DIAR	All foodborne etiologies	2018	Incidence	Rate per 100,000	FJI	Fiji	Western Pacific	All ages	918162	16135	11668.5	22371.9
All taxa	DIAR	All foodborne etiologies	2018	Incidence	Rate per 100,000	FRA	France	Europe	<5 years	3670032	33898.1	27095.4	42963.9
All taxa	DIAR	All foodborne etiologies	2018	Incidence	Rate per 100,000	FRA	France	Europe	≥5 years	61726927	7391.46	5939.72	9170.7
All taxa	DIAR	All foodborne etiologies	2018	Incidence	Rate per 100,000	FRA	France	Europe	All ages	65396959	8878.99	7186.13	10965.6
All taxa	DIAR	All foodborne etiologies	2018	Incidence	Rate per 100,000	FSM	Micronesia	Western Pacific	<5 years	12223	20380.3	14435.2	27976.4
All taxa	DIAR	All foodborne etiologies	2018	Incidence	Rate per 100,000	FSM	Micronesia	Western Pacific	≥5 years	97475	12028.2	8192	17182.5
All taxa	DIAR	All foodborne etiologies	2018	Incidence	Rate per 100,000	FSM	Micronesia	Western Pacific	All ages	109698	12958.9	9049.16	18108.4
All taxa	DIAR	All foodborne etiologies	2018	Incidence	Rate per 100,000	GAB	Gabon	Africa	<5 years	306347	41445.3	30517.3	55071.1
All taxa	DIAR	All foodborne etiologies	2018	Incidence	Rate per 100,000	GAB	Gabon	Africa	≥5 years	1878290	45695.6	32905.2	62620.9
All taxa	DIAR	All foodborne etiologies	2018	Incidence	Rate per 100,000	GAB	Gabon	Africa	All ages	2184637	45099.6	33157	61127.7
All taxa	DIAR	All foodborne etiologies	2018	Incidence	Rate per 100,000	GBR	United Kingdom	Europe	<5 years	3974702	31858.8	25465.3	40379.3
All taxa	DIAR	All foodborne etiologies	2018	Incidence	Rate per 100,000	GBR	United Kingdom	Europe	≥5 years	62590220	7419.69	5962.4	9205.73
All taxa	DIAR	All foodborne etiologies	2018	Incidence	Rate per 100,000	GBR	United Kingdom	Europe	All ages	66564922	8878.99	7186.13	10965.6
All taxa	DIAR	All foodborne etiologies	2018	Incidence	Rate per 100,000	GEO	Georgia	Europe	<5 years	290864	15745.6	10737.6	21984.4
All taxa	DIAR	All foodborne etiologies	2018	Incidence	Rate per 100,000	GEO	Georgia	Europe	≥5 years	3502321	3855.1	2641.76	5500.97
All taxa	DIAR	All foodborne etiologies	2018	Incidence	Rate per 100,000	GEO	Georgia	Europe	All ages	3793185	4766.87	3322.4	6647.32
All taxa	DIAR	All foodborne etiologies	2018	Incidence	Rate per 100,000	GHA	Ghana	Africa	<5 years	4218631	40642.9	29205.7	53620.6
All taxa	DIAR	All foodborne etiologies	2018	Incidence	Rate per 100,000	GHA	Ghana	Africa	≥5 years	26107869	49395	34905.4	68380.6
All taxa	DIAR	All foodborne etiologies	2018	Incidence	Rate per 100,000	GHA	Ghana	Africa	All ages	30326500	48177.5	34424.7	66503.2
All taxa	DIAR	All foodborne etiologies	2018	Incidence	Rate per 100,000	GIN	Guinea	Africa	<5 years	2023789	40480.2	31943.2	50641.1
All taxa	DIAR	All foodborne etiologies	2018	Incidence	Rate per 100,000	GIN	Guinea	Africa	≥5 years	10519286	55140.5	42219.1	70376.5
All taxa	DIAR	All foodborne etiologies	2018	Incidence	Rate per 100,000	GIN	Guinea	Africa	All ages	12543075	52775.2	40845.7	66279.8
All taxa	DIAR	All foodborne etiologies	2018	Incidence	Rate per 100,000	GLOBAL	Global	All WHO Member States	<5 years	694473901	45789.3	37131	55199
All taxa	DIAR	All foodborne etiologies	2018	Incidence	Rate per 100,000	GLOBAL	Global	All WHO Member States	≥5 years	6947838656	25571.1	20143.2	31384.7
All taxa	DIAR	All foodborne etiologies	2018	Incidence	Rate per 100,000	GLOBAL	Global	All WHO Member States	All ages	7642312557	27408.4	22102.6	33027.2
All taxa	DIAR	All foodborne etiologies	2018	Incidence	Rate per 100,000	GMB	Gambia	Africa	<5 years	378111	32116	22866.6	42619.6
All taxa	DIAR	All foodborne etiologies	2018	Incidence	Rate per 100,000	GMB	Gambia	Africa	≥5 years	1993067	53058.7	36777	73435.2
All taxa	DIAR	All foodborne etiologies	2018	Incidence	Rate per 100,000	GMB	Gambia	Africa	All ages	2371178	49719.2	35332	67660.6
All taxa	DIAR	All foodborne etiologies	2018	Incidence	Rate per 100,000	GNB	Guinea-Bissau	Africa	<5 years	289714	49920.5	34635.3	66300.1
All taxa	DIAR	All foodborne etiologies	2018	Incidence	Rate per 100,000	GNB	Guinea-Bissau	Africa	≥5 years	1609824	70850	48028.4	98460.9
All taxa	DIAR	All foodborne etiologies	2018	Incidence	Rate per 100,000	GNB	Guinea-Bissau	Africa	All ages	1899538	67657.9	46190.3	92897.7
All taxa	DIAR	All foodborne etiologies	2018	Incidence	Rate per 100,000	GNQ	Equatorial Guinea	Africa	<5 years	234118	33376.5	25456.5	43240.6
All taxa	DIAR	All foodborne etiologies	2018	Incidence	Rate per 100,000	GNQ	Equatorial Guinea	Africa	≥5 years	1355346	46568.3	33761.5	60829.2
All taxa	DIAR	All foodborne etiologies	2018	Incidence	Rate per 100,000	GNQ	Equatorial Guinea	Africa	All ages	1589464	44625.2	32741.8	57842.4
All taxa	DIAR	All foodborne etiologies	2018	Incidence	Rate per 100,000	GRC	Greece	Europe	<5 years	470291	43442.7	34724.7	55061.2
All taxa	DIAR	All foodborne etiologies	2018	Incidence	Rate per 100,000	GRC	Greece	Europe	≥5 years	10269525	7296.15	5863.13	9052.45
All taxa	DIAR	All foodborne etiologies	2018	Incidence	Rate per 100,000	GRC	Greece	Europe	All ages	10739816	8878.99	7186.13	10965.6
All taxa	DIAR	All foodborne etiologies	2018	Incidence	Rate per 100,000	GRD	Grenada	Americas	<5 years	7705	17813.9	10920.5	27426.9
All taxa	DIAR	All foodborne etiologies	2018	Incidence	Rate per 100,000	GRD	Grenada	Americas	≥5 years	107840	22885.7	15431.3	33457.7
All taxa	DIAR	All foodborne etiologies	2018	Incidence	Rate per 100,000	GRD	Grenada	Americas	All ages	115545	22547.5	15264.8	32479.6
All taxa	DIAR	All foodborne etiologies	2018	Incidence	Rate per 100,000	GTM	Guatemala	Americas	<5 years	2024012	27841.5	20377.6	36425
All taxa	DIAR	All foodborne etiologies	2018	Incidence	Rate per 100,000	GTM	Guatemala	Americas	≥5 years	14688374	16904.6	12007.6	23579.8
All taxa	DIAR	All foodborne etiologies	2018	Incidence	Rate per 100,000	GTM	Guatemala	Americas	All ages	16712386	18229.1	13021.6	24979.3
All taxa	DIAR	All foodborne etiologies	2018	Incidence	Rate per 100,000	GUY	Guyana	Americas	<5 years	81691	20396.7	15581.1	26435.3
All taxa	DIAR	All foodborne etiologies	2018	Incidence	Rate per 100,000	GUY	Guyana	Americas	≥5 years	689289	8326.06	6656.14	10145.2
All taxa	DIAR	All foodborne etiologies	2018	Incidence	Rate per 100,000	GUY	Guyana	Americas	All ages	770980	9605.03	7616.2	11804.3
All taxa	DIAR	All foodborne etiologies	2018	Incidence	Rate per 100,000	HND	Honduras	Americas	<5 years	1091930	16905.3	11689	22833
All taxa	DIAR	All foodborne etiologies	2018	Incidence	Rate per 100,000	HND	Honduras	Americas	≥5 years	8584186	13227.1	9136.85	18312.2
All taxa	DIAR	All foodborne etiologies	2018	Incidence	Rate per 100,000	HND	Honduras	Americas	All ages	9676116	13642.2	9702.76	18503.9
All taxa	DIAR	All foodborne etiologies	2018	Incidence	Rate per 100,000	HRV	Croatia	Europe	<5 years	181190	42491	33963.9	53855
All taxa	DIAR	All foodborne etiologies	2018	Incidence	Rate per 100,000	HRV	Croatia	Europe	≥5 years	3865915	7303.65	5869.15	9061.74
All taxa	DIAR	All foodborne etiologies	2018	Incidence	Rate per 100,000	HRV	Croatia	Europe	All ages	4047105	8878.99	7186.13	10965.6
All taxa	DIAR	All foodborne etiologies	2018	Incidence	Rate per 100,000	HTI	Haiti	Americas	<5 years	1250834	29121.6	21411.4	38287.5
All taxa	DIAR	All foodborne etiologies	2018	Incidence	Rate per 100,000	HTI	Haiti	Americas	≥5 years	9639699	8943.12	6363.61	12233.5
All taxa	DIAR	All foodborne etiologies	2018	Incidence	Rate per 100,000	HTI	Haiti	Americas	All ages	10890533	11260.7	8213.17	14948.6
All taxa	DIAR	All foodborne etiologies	2018	Incidence	Rate per 100,000	HUN	Hungary	Europe	<5 years	465358	39966.4	31945.8	50655.2
All taxa	DIAR	All foodborne etiologies	2018	Incidence	Rate per 100,000	HUN	Hungary	Europe	≥5 years	9311356	7325.32	5886.57	9088.65
All taxa	DIAR	All foodborne etiologies	2018	Incidence	Rate per 100,000	HUN	Hungary	Europe	All ages	9776714	8878.99	7186.13	10965.6
All taxa	DIAR	All foodborne etiologies	2018	Incidence	Rate per 100,000	IDN	Indonesia	South-East Asia	<5 years	23722568	77324.3	55189.9	108742
All taxa	DIAR	All foodborne etiologies	2018	Incidence	Rate per 100,000	IDN	Indonesia	South-East Asia	≥5 years	244950556	18084.4	12724.9	25267.2
All taxa	DIAR	All foodborne etiologies	2018	Incidence	Rate per 100,000	IDN	Indonesia	South-East Asia	All ages	268673124	23315	16748.1	31900.6
All taxa	DIAR	All foodborne etiologies	2018	Incidence	Rate per 100,000	IND	India	South-East Asia	<5 years	121051147	45186.9	34234.4	58822.8
All taxa	DIAR	All foodborne etiologies	2018	Incidence	Rate per 100,000	IND	India	South-East Asia	≥5 years	1246177433	58606.3	43270.8	76425.7
All taxa	DIAR	All foodborne etiologies	2018	Incidence	Rate per 100,000	IND	India	South-East Asia	All ages	1367228580	57418.2	42683	73738.8
All taxa	DIAR	All foodborne etiologies	2018	Incidence	Rate per 100,000	IRL	Ireland	Europe	<5 years	320832	28702.3	22942.3	36378.6
All taxa	DIAR	All foodborne etiologies	2018	Incidence	Rate per 100,000	IRL	Ireland	Europe	≥5 years	4519855	7471.88	6004.34	9270.47
All taxa	DIAR	All foodborne etiologies	2018	Incidence	Rate per 100,000	IRL	Ireland	Europe	All ages	4840687	8878.99	7186.13	10965.6
All taxa	DIAR	All foodborne etiologies	2018	Incidence	Rate per 100,000	IRN	Iran	Eastern Mediterranean	<5 years	7626005	13578.4	9448.38	18805.2
All taxa	DIAR	All foodborne etiologies	2018	Incidence	Rate per 100,000	IRN	Iran	Eastern Mediterranean	≥5 years	77988463	11548	8055.6	16475.9
All taxa	DIAR	All foodborne etiologies	2018	Incidence	Rate per 100,000	IRN	Iran	Eastern Mediterranean	All ages	85614468	11728.9	8311.11	16399.3
All taxa	DIAR	All foodborne etiologies	2018	Incidence	Rate per 100,000	IRQ	Iraq	Eastern Mediterranean	<5 years	5710823	34325.4	25770.6	44538.9
All taxa	DIAR	All foodborne etiologies	2018	Incidence	Rate per 100,000	IRQ	Iraq	Eastern Mediterranean	≥5 years	34077780	16039	11120.1	22926.7
All taxa	DIAR	All foodborne etiologies	2018	Incidence	Rate per 100,000	IRQ	Iraq	Eastern Mediterranean	All ages	39788603	18663.6	13630.7	25158
All taxa	DIAR	All foodborne etiologies	2018	Incidence	Rate per 100,000	ISL	Iceland	Europe	<5 years	21292	31144.6	24894.4	39474
All taxa	DIAR	All foodborne etiologies	2018	Incidence	Rate per 100,000	ISL	Iceland	Europe	≥5 years	327294	7430.51	5971.1	9219.16
All taxa	DIAR	All foodborne etiologies	2018	Incidence	Rate per 100,000	ISL	Iceland	Europe	All ages	348586	8878.99	7186.13	10965.6
All taxa	DIAR	All foodborne etiologies	2018	Incidence	Rate per 100,000	ISR	Israel	Europe	<5 years	860498	18649.1	14906.4	23636.6
All taxa	DIAR	All foodborne etiologies	2018	Incidence	Rate per 100,000	ISR	Israel	Europe	≥5 years	7575081	7769.15	6243.22	9639.33
All taxa	DIAR	All foodborne etiologies	2018	Incidence	Rate per 100,000	ISR	Israel	Europe	All ages	8435579	8878.99	7186.13	10965.6
All taxa	DIAR	All foodborne etiologies	2018	Incidence	Rate per 100,000	ITA	Italy	Europe	<5 years	2428982	47253.9	37771.1	59891.8
All taxa	DIAR	All foodborne etiologies	2018	Incidence	Rate per 100,000	ITA	Italy	Europe	≥5 years	57907045	7269.31	5841.56	9019.13
All taxa	DIAR	All foodborne etiologies	2018	Incidence	Rate per 100,000	ITA	Italy	Europe	All ages	60336027	8878.99	7186.13	10965.6
All taxa	DIAR	All foodborne etiologies	2018	Incidence	Rate per 100,000	JAM	Jamaica	Americas	<5 years	180941	12864.8	8945.99	18135.9
All taxa	DIAR	All foodborne etiologies	2018	Incidence	Rate per 100,000	JAM	Jamaica	Americas	≥5 years	2637365	10261.6	7141.65	14458.1
All taxa	DIAR	All foodborne etiologies	2018	Incidence	Rate per 100,000	JAM	Jamaica	Americas	All ages	2818306	10428.7	7395.81	14487.9
All taxa	DIAR	All foodborne etiologies	2018	Incidence	Rate per 100,000	JOR	Jordan	Eastern Mediterranean	<5 years	1194560	27806.2	19298.8	39070.1
All taxa	DIAR	All foodborne etiologies	2018	Incidence	Rate per 100,000	JOR	Jordan	Eastern Mediterranean	≥5 years	9149055	11568.7	7601.3	16936.7
All taxa	DIAR	All foodborne etiologies	2018	Incidence	Rate per 100,000	JOR	Jordan	Eastern Mediterranean	All ages	10343615	13443.9	9169.84	19430.4
All taxa	DIAR	All foodborne etiologies	2018	Incidence	Rate per 100,000	JPN	Japan	Western Pacific	<5 years	4939548	45795.8	34531.9	61446.9
All taxa	DIAR	All foodborne etiologies	2018	Incidence	Rate per 100,000	JPN	Japan	Western Pacific	≥5 years	122063322	7479.91	5961.66	9254.34
All taxa	DIAR	All foodborne etiologies	2018	Incidence	Rate per 100,000	JPN	Japan	Western Pacific	All ages	127002870	8970.14	7136.67	11180.6
All taxa	DIAR	All foodborne etiologies	2018	Incidence	Rate per 100,000	KAZ	Kazakhstan	Europe	<5 years	2003578	9683.03	6450.5	13619.2
All taxa	DIAR	All foodborne etiologies	2018	Incidence	Rate per 100,000	KAZ	Kazakhstan	Europe	≥5 years	16793011	3326.3	2133.08	4648.06
All taxa	DIAR	All foodborne etiologies	2018	Incidence	Rate per 100,000	KAZ	Kazakhstan	Europe	All ages	18796589	4003.88	2641.98	5548.2
All taxa	DIAR	All foodborne etiologies	2018	Incidence	Rate per 100,000	KEN	Kenya	Africa	<5 years	6940442	74032	56035.9	95132.7
All taxa	DIAR	All foodborne etiologies	2018	Incidence	Rate per 100,000	KEN	Kenya	Africa	≥5 years	42775864	90808.1	66395.2	121767
All taxa	DIAR	All foodborne etiologies	2018	Incidence	Rate per 100,000	KEN	Kenya	Africa	All ages	49716306	88466.1	65783.5	117185
All taxa	DIAR	All foodborne etiologies	2018	Incidence	Rate per 100,000	KGZ	Kyrgyzstan	Europe	<5 years	746955	14520.5	10911.4	19001.3
All taxa	DIAR	All foodborne etiologies	2018	Incidence	Rate per 100,000	KGZ	Kyrgyzstan	Europe	≥5 years	5530900	3694.02	2455.6	5400.9
All taxa	DIAR	All foodborne etiologies	2018	Incidence	Rate per 100,000	KGZ	Kyrgyzstan	Europe	All ages	6277855	4982.19	3546.6	6849.58
All taxa	DIAR	All foodborne etiologies	2018	Incidence	Rate per 100,000	KHM	Cambodia	Western Pacific	<5 years	1798499	38116	27462.9	51410.2
All taxa	DIAR	All foodborne etiologies	2018	Incidence	Rate per 100,000	KHM	Cambodia	Western Pacific	≥5 years	14379041	11883.7	8216.97	17165.7
All taxa	DIAR	All foodborne etiologies	2018	Incidence	Rate per 100,000	KHM	Cambodia	Western Pacific	All ages	16177540	14800	10374.2	20191.7
All taxa	DIAR	All foodborne etiologies	2018	Incidence	Rate per 100,000	KIR	Kiribati	Western Pacific	<5 years	15779	32459.3	22842.7	45321.6
All taxa	DIAR	All foodborne etiologies	2018	Incidence	Rate per 100,000	KIR	Kiribati	Western Pacific	≥5 years	105394	22880.3	15192.6	34515.3
All taxa	DIAR	All foodborne etiologies	2018	Incidence	Rate per 100,000	KIR	Kiribati	Western Pacific	All ages	121173	24127.7	16468	35550.3
All taxa	DIAR	All foodborne etiologies	2018	Incidence	Rate per 100,000	KNA	Saint Kitts and Nevis	Americas	<5 years	3111	32673.9	24959.4	42347.4
All taxa	DIAR	All foodborne etiologies	2018	Incidence	Rate per 100,000	KNA	Saint Kitts and Nevis	Americas	≥5 years	43923	7971.1	6372.39	9712.7
All taxa	DIAR	All foodborne etiologies	2018	Incidence	Rate per 100,000	KNA	Saint Kitts and Nevis	Americas	All ages	47034	9605.03	7616.2	11804.3
All taxa	DIAR	All foodborne etiologies	2018	Incidence	Rate per 100,000	KOR	South Korea	Western Pacific	<5 years	2046356	44887.8	33847.2	60228.5
All taxa	DIAR	All foodborne etiologies	2018	Incidence	Rate per 100,000	KOR	South Korea	Western Pacific	≥5 years	49525539	7486.05	5966.56	9261.94
All taxa	DIAR	All foodborne etiologies	2018	Incidence	Rate per 100,000	KOR	South Korea	Western Pacific	All ages	51571895	8970.14	7136.67	11180.6
All taxa	DIAR	All foodborne etiologies	2018	Incidence	Rate per 100,000	KWT	Kuwait	Eastern Mediterranean	<5 years	305557	27025	20118.8	36942.2
All taxa	DIAR	All foodborne etiologies	2018	Incidence	Rate per 100,000	KWT	Kuwait	Eastern Mediterranean	≥5 years	3921237	7804.28	6190.18	9809.44
All taxa	DIAR	All foodborne etiologies	2018	Incidence	Rate per 100,000	KWT	Kuwait	Eastern Mediterranean	All ages	4226794	9193.76	7253.66	11712.4
All taxa	DIAR	All foodborne etiologies	2018	Incidence	Rate per 100,000	LAO	Laos	Western Pacific	<5 years	798049	50442.6	37499.8	66281
All taxa	DIAR	All foodborne etiologies	2018	Incidence	Rate per 100,000	LAO	Laos	Western Pacific	≥5 years	6275152	13503.6	9410.04	19360.2
All taxa	DIAR	All foodborne etiologies	2018	Incidence	Rate per 100,000	LAO	Laos	Western Pacific	All ages	7073201	17671.3	12871.8	24413.6
All taxa	DIAR	All foodborne etiologies	2018	Incidence	Rate per 100,000	LBN	Lebanon	Eastern Mediterranean	<5 years	565243	37049	24925.9	53291.8
All taxa	DIAR	All foodborne etiologies	2018	Incidence	Rate per 100,000	LBN	Lebanon	Eastern Mediterranean	≥5 years	5510143	17695.9	12261.2	25840.2
All taxa	DIAR	All foodborne etiologies	2018	Incidence	Rate per 100,000	LBN	Lebanon	Eastern Mediterranean	All ages	6075386	19496.5	13648.4	27445.8
All taxa	DIAR	All foodborne etiologies	2018	Incidence	Rate per 100,000	LBR	Liberia	Africa	<5 years	741684	79885.6	61150.9	99836.3
All taxa	DIAR	All foodborne etiologies	2018	Incidence	Rate per 100,000	LBR	Liberia	Africa	≥5 years	4154526	94640.3	70543.5	126489
All taxa	DIAR	All foodborne etiologies	2018	Incidence	Rate per 100,000	LBR	Liberia	Africa	All ages	4896210	92405.3	69113.9	122138
All taxa	DIAR	All foodborne etiologies	2018	Incidence	Rate per 100,000	LBY	Libya	Eastern Mediterranean	<5 years	701327	22928.6	15902.1	31303.6
All taxa	DIAR	All foodborne etiologies	2018	Incidence	Rate per 100,000	LBY	Libya	Eastern Mediterranean	≥5 years	6093996	15837.1	10845.6	23594.6
All taxa	DIAR	All foodborne etiologies	2018	Incidence	Rate per 100,000	LBY	Libya	Eastern Mediterranean	All ages	6795323	16569	11685.9	24014
All taxa	DIAR	All foodborne etiologies	2018	Incidence	Rate per 100,000	LCA	Saint Lucia	Americas	<5 years	10582	18649.4	12841.5	26921
All taxa	DIAR	All foodborne etiologies	2018	Incidence	Rate per 100,000	LCA	Saint Lucia	Americas	≥5 years	166102	18237.1	12525.6	26605.2
All taxa	DIAR	All foodborne etiologies	2018	Incidence	Rate per 100,000	LCA	Saint Lucia	Americas	All ages	176684	18261.8	12794.1	26580.5
All taxa	DIAR	All foodborne etiologies	2018	Incidence	Rate per 100,000	LKA	Sri Lanka	South-East Asia	<5 years	1731284	37220.6	25328	51699
All taxa	DIAR	All foodborne etiologies	2018	Incidence	Rate per 100,000	LKA	Sri Lanka	South-East Asia	≥5 years	20441852	17254.1	12525.8	23562.7
All taxa	DIAR	All foodborne etiologies	2018	Incidence	Rate per 100,000	LKA	Sri Lanka	South-East Asia	All ages	22173136	18813.1	13680.9	25113.3
All taxa	DIAR	All foodborne etiologies	2018	Incidence	Rate per 100,000	LSO	Lesotho	Africa	<5 years	284484	50426.1	39530.6	62531.1
All taxa	DIAR	All foodborne etiologies	2018	Incidence	Rate per 100,000	LSO	Lesotho	Africa	≥5 years	1886005	82854.8	62207	108862
All taxa	DIAR	All foodborne etiologies	2018	Incidence	Rate per 100,000	LSO	Lesotho	Africa	All ages	2170489	78604.4	60049.8	102001
All taxa	DIAR	All foodborne etiologies	2018	Incidence	Rate per 100,000	LTU	Lithuania	Europe	<5 years	148810	35920.4	28711.7	45527
All taxa	DIAR	All foodborne etiologies	2018	Incidence	Rate per 100,000	LTU	Lithuania	Europe	≥5 years	2661038	7366.79	5919.89	9140.1
All taxa	DIAR	All foodborne etiologies	2018	Incidence	Rate per 100,000	LTU	Lithuania	Europe	All ages	2809848	8878.99	7186.13	10965.6
All taxa	DIAR	All foodborne etiologies	2018	Incidence	Rate per 100,000	LUX	Luxembourg	Europe	<5 years	32253	35516.3	28388.8	45014.9
All taxa	DIAR	All foodborne etiologies	2018	Incidence	Rate per 100,000	LUX	Luxembourg	Europe	≥5 years	569902	7371.48	5923.66	9145.92
All taxa	DIAR	All foodborne etiologies	2018	Incidence	Rate per 100,000	LUX	Luxembourg	Europe	All ages	602155	8878.99	7186.13	10965.6
All taxa	DIAR	All foodborne etiologies	2018	Incidence	Rate per 100,000	LVA	Latvia	Europe	<5 years	107726	34166	27309.4	43303.5
All taxa	DIAR	All foodborne etiologies	2018	Incidence	Rate per 100,000	LVA	Latvia	Europe	≥5 years	1827024	7388.01	5936.94	9166.42
All taxa	DIAR	All foodborne etiologies	2018	Incidence	Rate per 100,000	LVA	Latvia	Europe	All ages	1934750	8878.99	7186.13	10965.6
All taxa	DIAR	All foodborne etiologies	2018	Incidence	Rate per 100,000	MAR	Morocco	Eastern Mediterranean	<5 years	3299298	27857.1	20291.9	37630.9
All taxa	DIAR	All foodborne etiologies	2018	Incidence	Rate per 100,000	MAR	Morocco	Eastern Mediterranean	≥5 years	32352359	8111.65	5344.93	12061.6
All taxa	DIAR	All foodborne etiologies	2018	Incidence	Rate per 100,000	MAR	Morocco	Eastern Mediterranean	All ages	35651657	9938.95	6810.74	14271.3
All taxa	DIAR	All foodborne etiologies	2018	Incidence	Rate per 100,000	MCO	Monaco	Europe	<5 years	1730	41637.6	33281.3	52773.2
All taxa	DIAR	All foodborne etiologies	2018	Incidence	Rate per 100,000	MCO	Monaco	Europe	≥5 years	36135	7310.64	5874.77	9070.45
All taxa	DIAR	All foodborne etiologies	2018	Incidence	Rate per 100,000	MCO	Monaco	Europe	All ages	37865	8878.99	7186.13	10965.6
All taxa	DIAR	All foodborne etiologies	2018	Incidence	Rate per 100,000	MDA	Moldova	Europe	<5 years	228758	25086.1	17692.7	34386.7
All taxa	DIAR	All foodborne etiologies	2018	Incidence	Rate per 100,000	MDA	Moldova	Europe	≥5 years	2943614	2699.91	1774.24	3902.41
All taxa	DIAR	All foodborne etiologies	2018	Incidence	Rate per 100,000	MDA	Moldova	Europe	All ages	3172372	4314.16	2986.98	5892.42
All taxa	DIAR	All foodborne etiologies	2018	Incidence	Rate per 100,000	MDG	Madagascar	Africa	<5 years	4090427	78074.8	58162.9	97865.8
All taxa	DIAR	All foodborne etiologies	2018	Incidence	Rate per 100,000	MDG	Madagascar	Africa	≥5 years	23046310	98741	71321.4	131418
All taxa	DIAR	All foodborne etiologies	2018	Incidence	Rate per 100,000	MDG	Madagascar	Africa	All ages	27136737	95625.9	69906	125841
All taxa	DIAR	All foodborne etiologies	2018	Incidence	Rate per 100,000	MDV	Maldives	South-East Asia	<5 years	35829	62029.4	46729.7	81839.1
All taxa	DIAR	All foodborne etiologies	2018	Incidence	Rate per 100,000	MDV	Maldives	South-East Asia	≥5 years	429905	16939.2	12004.2	23799.6
All taxa	DIAR	All foodborne etiologies	2018	Incidence	Rate per 100,000	MDV	Maldives	South-East Asia	All ages	465734	20408	15008.4	27966.7
All taxa	DIAR	All foodborne etiologies	2018	Incidence	Rate per 100,000	MEX	Mexico	Americas	<5 years	10884770	14139.8	9579.5	20430.2
All taxa	DIAR	All foodborne etiologies	2018	Incidence	Rate per 100,000	MEX	Mexico	Americas	≥5 years	113093617	4873.69	3453.52	6748.56
All taxa	DIAR	All foodborne etiologies	2018	Incidence	Rate per 100,000	MEX	Mexico	Americas	All ages	123978387	5687.22	4085.25	7749.04
All taxa	DIAR	All foodborne etiologies	2018	Incidence	Rate per 100,000	MHL	Marshall Islands	Western Pacific	<5 years	5005	18299.5	13127.8	23977.6
All taxa	DIAR	All foodborne etiologies	2018	Incidence	Rate per 100,000	MHL	Marshall Islands	Western Pacific	≥5 years	40913	10612.8	7499.09	15368.8
All taxa	DIAR	All foodborne etiologies	2018	Incidence	Rate per 100,000	MHL	Marshall Islands	Western Pacific	All ages	45918	11450.7	8356.02	16018
All taxa	DIAR	All foodborne etiologies	2018	Incidence	Rate per 100,000	MKD	North Macedonia	Europe	<5 years	113099	12091.2	8294.04	16761.6
All taxa	DIAR	All foodborne etiologies	2018	Incidence	Rate per 100,000	MKD	North Macedonia	Europe	≥5 years	1817267	632.842	408.444	894.078
All taxa	DIAR	All foodborne etiologies	2018	Incidence	Rate per 100,000	MKD	North Macedonia	Europe	All ages	1930366	1304.18	903.016	1815.74
All taxa	DIAR	All foodborne etiologies	2018	Incidence	Rate per 100,000	MLI	Mali	Africa	<5 years	3760913	57865.7	43049.9	74611.6
All taxa	DIAR	All foodborne etiologies	2018	Incidence	Rate per 100,000	MLI	Mali	Africa	≥5 years	16366118	90398.3	61625.8	125567
All taxa	DIAR	All foodborne etiologies	2018	Incidence	Rate per 100,000	MLI	Mali	Africa	All ages	20127031	84319.3	58713.3	115548
All taxa	DIAR	All foodborne etiologies	2018	Incidence	Rate per 100,000	MLT	Malta	Europe	<5 years	22967	39394.6	31488.7	49930.4
All taxa	DIAR	All foodborne etiologies	2018	Incidence	Rate per 100,000	MLT	Malta	Europe	≥5 years	452643	7330.64	5890.84	9095.24
All taxa	DIAR	All foodborne etiologies	2018	Incidence	Rate per 100,000	MLT	Malta	Europe	All ages	475610	8878.99	7186.13	10965.6
All taxa	DIAR	All foodborne etiologies	2018	Incidence	Rate per 100,000	MMR	Myanmar	South-East Asia	<5 years	4510423	73458.7	56201.6	92526.2
All taxa	DIAR	All foodborne etiologies	2018	Incidence	Rate per 100,000	MMR	Myanmar	South-East Asia	≥5 years	47577944	14022.7	10407.6	18681.9
All taxa	DIAR	All foodborne etiologies	2018	Incidence	Rate per 100,000	MMR	Myanmar	South-East Asia	All ages	52088367	19169.3	14630.4	25076.2
All taxa	DIAR	All foodborne etiologies	2018	Incidence	Rate per 100,000	MNE	Montenegro	Europe	<5 years	37811	8401.52	5465.88	12097.6
All taxa	DIAR	All foodborne etiologies	2018	Incidence	Rate per 100,000	MNE	Montenegro	Europe	≥5 years	580241	519.176	331.7	738.948
All taxa	DIAR	All foodborne etiologies	2018	Incidence	Rate per 100,000	MNE	Montenegro	Europe	All ages	618052	1001.4	687.248	1407.17
All taxa	DIAR	All foodborne etiologies	2018	Incidence	Rate per 100,000	MNG	Mongolia	Western Pacific	<5 years	392999	5489.89	4085.28	7258.82
All taxa	DIAR	All foodborne etiologies	2018	Incidence	Rate per 100,000	MNG	Mongolia	Western Pacific	≥5 years	2742844	615.958	421.121	894.015
All taxa	DIAR	All foodborne etiologies	2018	Incidence	Rate per 100,000	MNG	Mongolia	Western Pacific	All ages	3135843	1226.78	916.191	1650.89
All taxa	DIAR	All foodborne etiologies	2018	Incidence	Rate per 100,000	MOZ	Mozambique	Africa	<5 years	5005572	30550.9	22854.7	38775.6
All taxa	DIAR	All foodborne etiologies	2018	Incidence	Rate per 100,000	MOZ	Mozambique	Africa	≥5 years	23586599	55501.4	40106.6	74546
All taxa	DIAR	All foodborne etiologies	2018	Incidence	Rate per 100,000	MOZ	Mozambique	Africa	All ages	28592171	51133.4	37288.2	67784.3
All taxa	DIAR	All foodborne etiologies	2018	Incidence	Rate per 100,000	MRT	Mauritania	Africa	<5 years	717447	71106.1	55065.1	88724.8
All taxa	DIAR	All foodborne etiologies	2018	Incidence	Rate per 100,000	MRT	Mauritania	Africa	≥5 years	3555933	78590.3	60026.2	101829
All taxa	DIAR	All foodborne etiologies	2018	Incidence	Rate per 100,000	MRT	Mauritania	Africa	All ages	4273380	77333.8	59900.4	98355.4
All taxa	DIAR	All foodborne etiologies	2018	Incidence	Rate per 100,000	MUS	Mauritius	Africa	<5 years	64807	65104.6	47309.2	87634.6
All taxa	DIAR	All foodborne etiologies	2018	Incidence	Rate per 100,000	MUS	Mauritius	Africa	≥5 years	1225119	17738.8	12884.9	24611.7
All taxa	DIAR	All foodborne etiologies	2018	Incidence	Rate per 100,000	MUS	Mauritius	Africa	All ages	1289926	20118.5	14892.9	27186.5
All taxa	DIAR	All foodborne etiologies	2018	Incidence	Rate per 100,000	MWI	Malawi	Africa	<5 years	2884434	51958.1	37172.2	67988.3
All taxa	DIAR	All foodborne etiologies	2018	Incidence	Rate per 100,000	MWI	Malawi	Africa	≥5 years	15398106	69422.9	47271.5	97686
All taxa	DIAR	All foodborne etiologies	2018	Incidence	Rate per 100,000	MWI	Malawi	Africa	All ages	18282540	66667.5	46339.4	91983.4
All taxa	DIAR	All foodborne etiologies	2018	Incidence	Rate per 100,000	MYS	Malaysia	Western Pacific	<5 years	2703541	35566.8	23270	49218.9
All taxa	DIAR	All foodborne etiologies	2018	Incidence	Rate per 100,000	MYS	Malaysia	Western Pacific	≥5 years	29934154	16993.8	11568.1	24240.9
All taxa	DIAR	All foodborne etiologies	2018	Incidence	Rate per 100,000	MYS	Malaysia	Western Pacific	All ages	32637695	18532.3	12738.2	25670.5
All taxa	DIAR	All foodborne etiologies	2018	Incidence	Rate per 100,000	NAM	Namibia	Africa	<5 years	358737	42762.7	31911.2	55047.6
All taxa	DIAR	All foodborne etiologies	2018	Incidence	Rate per 100,000	NAM	Namibia	Africa	≥5 years	2182643	82592.5	61183	107952
All taxa	DIAR	All foodborne etiologies	2018	Incidence	Rate per 100,000	NAM	Namibia	Africa	All ages	2541380	76970.2	57485	99787.4
All taxa	DIAR	All foodborne etiologies	2018	Incidence	Rate per 100,000	NER	Niger	Africa	<5 years	4194604	94256.3	71961.1	115797
All taxa	DIAR	All foodborne etiologies	2018	Incidence	Rate per 100,000	NER	Niger	Africa	≥5 years	17613617	69431.3	50294.3	93699.1
All taxa	DIAR	All foodborne etiologies	2018	Incidence	Rate per 100,000	NER	Niger	Africa	All ages	21808221	74206.1	54870.8	95467.7
All taxa	DIAR	All foodborne etiologies	2018	Incidence	Rate per 100,000	NGA	Nigeria	Africa	<5 years	33401445	106619	80011.1	139041
All taxa	DIAR	All foodborne etiologies	2018	Incidence	Rate per 100,000	NGA	Nigeria	Africa	≥5 years	169245613	51072.8	36626.1	69415.3
All taxa	DIAR	All foodborne etiologies	2018	Incidence	Rate per 100,000	NGA	Nigeria	Africa	All ages	202647058	60228.2	45191.8	78504.3
All taxa	DIAR	All foodborne etiologies	2018	Incidence	Rate per 100,000	NIC	Nicaragua	Americas	<5 years	673047	15107	10326.1	21567.2
All taxa	DIAR	All foodborne etiologies	2018	Incidence	Rate per 100,000	NIC	Nicaragua	Americas	≥5 years	5685002	7799.82	5103.97	11405.9
All taxa	DIAR	All foodborne etiologies	2018	Incidence	Rate per 100,000	NIC	Nicaragua	Americas	All ages	6358049	8573.34	5799.26	12263.9
All taxa	DIAR	All foodborne etiologies	2018	Incidence	Rate per 100,000	NIU	Niue	Western Pacific	<5 years	130	24374.3	18379.2	32704.5
All taxa	DIAR	All foodborne etiologies	2018	Incidence	Rate per 100,000	NIU	Niue	Western Pacific	≥5 years	1649	7755.74	6181.5	9595.6
All taxa	DIAR	All foodborne etiologies	2018	Incidence	Rate per 100,000	NIU	Niue	Western Pacific	All ages	1779	8970.14	7136.67	11180.6
All taxa	DIAR	All foodborne etiologies	2018	Incidence	Rate per 100,000	NLD	Netherlands	Europe	<5 years	881790	37471.6	29951.8	47493.3
All taxa	DIAR	All foodborne etiologies	2018	Incidence	Rate per 100,000	NLD	Netherlands	Europe	≥5 years	16487437	7349.78	5906.23	9118.99
All taxa	DIAR	All foodborne etiologies	2018	Incidence	Rate per 100,000	NLD	Netherlands	Europe	All ages	17369227	8878.99	7186.13	10965.6
All taxa	DIAR	All foodborne etiologies	2018	Incidence	Rate per 100,000	NOR	Norway	Europe	<5 years	299568	33627.6	26879.2	42621.1
All taxa	DIAR	All foodborne etiologies	2018	Incidence	Rate per 100,000	NOR	Norway	Europe	≥5 years	4995890	7395	5942.56	9175.08
All taxa	DIAR	All foodborne etiologies	2018	Incidence	Rate per 100,000	NOR	Norway	Europe	All ages	5295458	8878.99	7186.13	10965.6
All taxa	DIAR	All foodborne etiologies	2018	Incidence	Rate per 100,000	NPL	Nepal	South-East Asia	<5 years	2923535	29786.7	22494.7	38314.2
All taxa	DIAR	All foodborne etiologies	2018	Incidence	Rate per 100,000	NPL	Nepal	South-East Asia	≥5 years	25106438	24040.6	17460.7	32783
All taxa	DIAR	All foodborne etiologies	2018	Incidence	Rate per 100,000	NPL	Nepal	South-East Asia	All ages	28029973	24639.9	18156.7	33040.5
All taxa	DIAR	All foodborne etiologies	2018	Incidence	Rate per 100,000	NRU	Nauru	Western Pacific	<5 years	1552	13091.4	9871.52	17565.6
All taxa	DIAR	All foodborne etiologies	2018	Incidence	Rate per 100,000	NRU	Nauru	Western Pacific	≥5 years	9855	8321.11	6632.11	10295.1
All taxa	DIAR	All foodborne etiologies	2018	Incidence	Rate per 100,000	NRU	Nauru	Western Pacific	All ages	11407	8970.14	7136.67	11180.6
All taxa	DIAR	All foodborne etiologies	2018	Incidence	Rate per 100,000	NZL	New Zealand	Western Pacific	<5 years	305272	28352.9	21379.3	38042.8
All taxa	DIAR	All foodborne etiologies	2018	Incidence	Rate per 100,000	NZL	New Zealand	Western Pacific	≥5 years	4554126	7670.87	6113.86	9490.6
All taxa	DIAR	All foodborne etiologies	2018	Incidence	Rate per 100,000	NZL	New Zealand	Western Pacific	All ages	4859398	8970.14	7136.67	11180.6
All taxa	DIAR	All foodborne etiologies	2018	Incidence	Rate per 100,000	OMN	Oman	Eastern Mediterranean	<5 years	425513	21049	15670.1	28773.1
All taxa	DIAR	All foodborne etiologies	2018	Incidence	Rate per 100,000	OMN	Oman	Eastern Mediterranean	≥5 years	4158963	7980.82	6330.22	10031.3
All taxa	DIAR	All foodborne etiologies	2018	Incidence	Rate per 100,000	OMN	Oman	Eastern Mediterranean	All ages	4584476	9193.76	7253.66	11712.4
All taxa	DIAR	All foodborne etiologies	2018	Incidence	Rate per 100,000	PAK	Pakistan	Eastern Mediterranean	<5 years	30758854	100013	69492.9	134452
All taxa	DIAR	All foodborne etiologies	2018	Incidence	Rate per 100,000	PAK	Pakistan	Eastern Mediterranean	≥5 years	194272958	57034.7	40104.6	78581.5
All taxa	DIAR	All foodborne etiologies	2018	Incidence	Rate per 100,000	PAK	Pakistan	Eastern Mediterranean	All ages	225031812	62909.2	44782.3	84893.8
All taxa	DIAR	All foodborne etiologies	2018	Incidence	Rate per 100,000	PAN	Panama	Americas	<5 years	387830	23034.1	17595.7	29853.6
All taxa	DIAR	All foodborne etiologies	2018	Incidence	Rate per 100,000	PAN	Panama	Americas	≥5 years	3745718	8214.59	6567.04	10009.4
All taxa	DIAR	All foodborne etiologies	2018	Incidence	Rate per 100,000	PAN	Panama	Americas	All ages	4133548	9605.03	7616.2	11804.3
All taxa	DIAR	All foodborne etiologies	2018	Incidence	Rate per 100,000	PER	Peru	Americas	<5 years	2711270	34930.1	23644	47862
All taxa	DIAR	All foodborne etiologies	2018	Incidence	Rate per 100,000	PER	Peru	Americas	≥5 years	28845218	13086.1	8616.34	18623.2
All taxa	DIAR	All foodborne etiologies	2018	Incidence	Rate per 100,000	PER	Peru	Americas	All ages	31556488	14962.9	10117.2	20976.3
All taxa	DIAR	All foodborne etiologies	2018	Incidence	Rate per 100,000	PHL	Philippines	Western Pacific	<5 years	11577465	45953.4	32409.1	62664
All taxa	DIAR	All foodborne etiologies	2018	Incidence	Rate per 100,000	PHL	Philippines	Western Pacific	≥5 years	97221695	10667.3	7424.71	14909.9
All taxa	DIAR	All foodborne etiologies	2018	Incidence	Rate per 100,000	PHL	Philippines	Western Pacific	All ages	108799160	14422.1	10365.9	19472.8
All taxa	DIAR	All foodborne etiologies	2018	Incidence	Rate per 100,000	PLW	Palau	Western Pacific	<5 years	1126	23902.1	16863.7	32059.1
All taxa	DIAR	All foodborne etiologies	2018	Incidence	Rate per 100,000	PLW	Palau	Western Pacific	≥5 years	16695	10992	7643.7	16073.3
All taxa	DIAR	All foodborne etiologies	2018	Incidence	Rate per 100,000	PLW	Palau	Western Pacific	All ages	17821	11807.7	8381.83	16821.2
All taxa	DIAR	All foodborne etiologies	2018	Incidence	Rate per 100,000	PNG	Papua New Guinea	Western Pacific	<5 years	1179406	65473.6	47535.7	89308.8
All taxa	DIAR	All foodborne etiologies	2018	Incidence	Rate per 100,000	PNG	Papua New Guinea	Western Pacific	≥5 years	8107430	19050.3	12994.2	26905.7
All taxa	DIAR	All foodborne etiologies	2018	Incidence	Rate per 100,000	PNG	Papua New Guinea	Western Pacific	All ages	9286836	24945.9	17795.8	34127.7
All taxa	DIAR	All foodborne etiologies	2018	Incidence	Rate per 100,000	POL	Poland	Europe	<5 years	1909058	38114.8	30465.8	48308.4
All taxa	DIAR	All foodborne etiologies	2018	Incidence	Rate per 100,000	POL	Poland	Europe	≥5 years	36340264	7343.15	5900.9	9110.77
All taxa	DIAR	All foodborne etiologies	2018	Incidence	Rate per 100,000	POL	Poland	Europe	All ages	38249322	8878.99	7186.13	10965.6
All taxa	DIAR	All foodborne etiologies	2018	Incidence	Rate per 100,000	PRK	North Korea	South-East Asia	<5 years	1684175	50764.8	36929.7	67429.4
All taxa	DIAR	All foodborne etiologies	2018	Incidence	Rate per 100,000	PRK	North Korea	South-East Asia	≥5 years	24192008	22331.7	15787.4	31057.9
All taxa	DIAR	All foodborne etiologies	2018	Incidence	Rate per 100,000	PRK	North Korea	South-East Asia	All ages	25876183	24182.3	17468.9	32978.8
All taxa	DIAR	All foodborne etiologies	2018	Incidence	Rate per 100,000	PRT	Portugal	Europe	<5 years	423921	46340.9	37041.2	58734.6
All taxa	DIAR	All foodborne etiologies	2018	Incidence	Rate per 100,000	PRT	Portugal	Europe	≥5 years	9902806	7275.31	5846.38	9026.59
All taxa	DIAR	All foodborne etiologies	2018	Incidence	Rate per 100,000	PRT	Portugal	Europe	All ages	10326727	8878.99	7186.13	10965.6
All taxa	DIAR	All foodborne etiologies	2018	Incidence	Rate per 100,000	PRY	Paraguay	Americas	<5 years	674542	12687.9	8951.02	17321
All taxa	DIAR	All foodborne etiologies	2018	Incidence	Rate per 100,000	PRY	Paraguay	Americas	≥5 years	5708622	4825.59	3457.29	6697.26
All taxa	DIAR	All foodborne etiologies	2018	Incidence	Rate per 100,000	PRY	Paraguay	Americas	All ages	6383164	5656.45	4092.62	7577.53
All taxa	DIAR	All foodborne etiologies	2018	Incidence	Rate per 100,000	QAT	Qatar	Eastern Mediterranean	<5 years	143700	37284.8	27756.9	50966.8
All taxa	DIAR	All foodborne etiologies	2018	Incidence	Rate per 100,000	QAT	Qatar	Eastern Mediterranean	≥5 years	2598726	7640.42	6060.22	9603.49
All taxa	DIAR	All foodborne etiologies	2018	Incidence	Rate per 100,000	QAT	Qatar	Eastern Mediterranean	All ages	2742426	9193.76	7253.66	11712.4
All taxa	DIAR	All foodborne etiologies	2018	Incidence	Rate per 100,000	ROU	Romania	Europe	<5 years	1002337	37285.7	29803.1	47257.6
All taxa	DIAR	All foodborne etiologies	2018	Incidence	Rate per 100,000	ROU	Romania	Europe	≥5 years	18643365	7351.74	5907.8	9121.42
All taxa	DIAR	All foodborne etiologies	2018	Incidence	Rate per 100,000	ROU	Romania	Europe	All ages	19645702	8878.99	7186.13	10965.6
All taxa	DIAR	All foodborne etiologies	2018	Incidence	Rate per 100,000	RUS	Russia	Europe	<5 years	9355062	20227.6	13348.3	28671.2
All taxa	DIAR	All foodborne etiologies	2018	Incidence	Rate per 100,000	RUS	Russia	Europe	≥5 years	136993720	4489.45	3008.16	6187.06
All taxa	DIAR	All foodborne etiologies	2018	Incidence	Rate per 100,000	RUS	Russia	Europe	All ages	146348782	5495.47	3745.02	7593.57
All taxa	DIAR	All foodborne etiologies	2018	Incidence	Rate per 100,000	RWA	Rwanda	Africa	<5 years	1777042	39568.1	30282.5	50738.6
All taxa	DIAR	All foodborne etiologies	2018	Incidence	Rate per 100,000	RWA	Rwanda	Africa	≥5 years	10567362	59076.7	43014.5	81497.7
All taxa	DIAR	All foodborne etiologies	2018	Incidence	Rate per 100,000	RWA	Rwanda	Africa	All ages	12344404	56268.3	40972	76506
All taxa	DIAR	All foodborne etiologies	2018	Incidence	Rate per 100,000	SAU	Saudi Arabia	Eastern Mediterranean	<5 years	2856549	20923.8	15576.8	28602
All taxa	DIAR	All foodborne etiologies	2018	Incidence	Rate per 100,000	SAU	Saudi Arabia	Eastern Mediterranean	≥5 years	27737094	7985.72	6334.1	10037.5
All taxa	DIAR	All foodborne etiologies	2018	Incidence	Rate per 100,000	SAU	Saudi Arabia	Eastern Mediterranean	All ages	30593643	9193.76	7253.66	11712.4
All taxa	DIAR	All foodborne etiologies	2018	Incidence	Rate per 100,000	SDN	Sudan	Eastern Mediterranean	<5 years	6792264	84564.6	57297.9	117200
All taxa	DIAR	All foodborne etiologies	2018	Incidence	Rate per 100,000	SDN	Sudan	Eastern Mediterranean	≥5 years	36746874	32270.9	20731.4	48065.3
All taxa	DIAR	All foodborne etiologies	2018	Incidence	Rate per 100,000	SDN	Sudan	Eastern Mediterranean	All ages	43539138	40428.9	27192.8	56931.1
All taxa	DIAR	All foodborne etiologies	2018	Incidence	Rate per 100,000	SEAR	South-East Asian Region	South-East Asia	<5 years	175135016	47483	36452.1	60567.6
All taxa	DIAR	All foodborne etiologies	2018	Incidence	Rate per 100,000	SEAR	South-East Asian Region	South-East Asia	≥5 years	1825553481	46792.5	34766.2	59851.3
All taxa	DIAR	All foodborne etiologies	2018	Incidence	Rate per 100,000	SEAR	South-East Asian Region	South-East Asia	All ages	2000688497	46853	35157.5	59294.7
All taxa	DIAR	All foodborne etiologies	2018	Incidence	Rate per 100,000	SEN	Senegal	Africa	<5 years	2384637	59381.6	41912	80039.5
All taxa	DIAR	All foodborne etiologies	2018	Incidence	Rate per 100,000	SEN	Senegal	Africa	≥5 years	13310356	63506.9	43859.7	87208.2
All taxa	DIAR	All foodborne etiologies	2018	Incidence	Rate per 100,000	SEN	Senegal	Africa	All ages	15694993	62880.1	43595.7	84734.8
All taxa	DIAR	All foodborne etiologies	2018	Incidence	Rate per 100,000	SGP	Singapore	Western Pacific	<5 years	236441	42271.4	31874.3	56718
All taxa	DIAR	All foodborne etiologies	2018	Incidence	Rate per 100,000	SGP	Singapore	Western Pacific	≥5 years	5374945	7505.24	5981.85	9285.67
All taxa	DIAR	All foodborne etiologies	2018	Incidence	Rate per 100,000	SGP	Singapore	Western Pacific	All ages	5611386	8970.14	7136.67	11180.6
All taxa	DIAR	All foodborne etiologies	2018	Incidence	Rate per 100,000	SLB	Solomon Islands	Western Pacific	<5 years	101322	22486	16374.8	29158
All taxa	DIAR	All foodborne etiologies	2018	Incidence	Rate per 100,000	SLB	Solomon Islands	Western Pacific	≥5 years	596059	17331.9	12307	24547.1
All taxa	DIAR	All foodborne etiologies	2018	Incidence	Rate per 100,000	SLB	Solomon Islands	Western Pacific	All ages	697381	18080.7	13174.7	25027.6
All taxa	DIAR	All foodborne etiologies	2018	Incidence	Rate per 100,000	SLE	Sierra Leone	Africa	<5 years	1098986	54950	40949.5	70907.1
All taxa	DIAR	All foodborne etiologies	2018	Incidence	Rate per 100,000	SLE	Sierra Leone	Africa	≥5 years	6367564	79058.7	56119.9	108444
All taxa	DIAR	All foodborne etiologies	2018	Incidence	Rate per 100,000	SLE	Sierra Leone	Africa	All ages	7466550	75510.2	53941	101406
All taxa	DIAR	All foodborne etiologies	2018	Incidence	Rate per 100,000	SLV	El Salvador	Americas	<5 years	548633	20780.5	14747.5	28581.9
All taxa	DIAR	All foodborne etiologies	2018	Incidence	Rate per 100,000	SLV	El Salvador	Americas	≥5 years	5669506	9060.49	6630.14	12549.3
All taxa	DIAR	All foodborne etiologies	2018	Incidence	Rate per 100,000	SLV	El Salvador	Americas	All ages	6218139	10094.6	7483.12	13505.2
All taxa	DIAR	All foodborne etiologies	2018	Incidence	Rate per 100,000	SMR	San Marino	Europe	<5 years	1453	45122.9	36067.8	57190.8
All taxa	DIAR	All foodborne etiologies	2018	Incidence	Rate per 100,000	SMR	San Marino	Europe	≥5 years	33012	7283.74	5853.16	9037.04
All taxa	DIAR	All foodborne etiologies	2018	Incidence	Rate per 100,000	SMR	San Marino	Europe	All ages	34465	8878.99	7186.13	10965.6
All taxa	DIAR	All foodborne etiologies	2018	Incidence	Rate per 100,000	SOM	Somalia	Eastern Mediterranean	<5 years	2935856	46990.3	34784.7	61047.1
All taxa	DIAR	All foodborne etiologies	2018	Incidence	Rate per 100,000	SOM	Somalia	Eastern Mediterranean	≥5 years	12239083	46665.8	32932.5	65982
All taxa	DIAR	All foodborne etiologies	2018	Incidence	Rate per 100,000	SOM	Somalia	Eastern Mediterranean	All ages	15174939	46728.5	33880.1	63805.4
All taxa	DIAR	All foodborne etiologies	2018	Incidence	Rate per 100,000	SRB	Serbia	Europe	<5 years	327027	10494.1	7017.84	14835.1
All taxa	DIAR	All foodborne etiologies	2018	Incidence	Rate per 100,000	SRB	Serbia	Europe	≥5 years	6719829	880.987	604.504	1224.65
All taxa	DIAR	All foodborne etiologies	2018	Incidence	Rate per 100,000	SRB	Serbia	Europe	All ages	7046856	1327.11	922.846	1836.11
All taxa	DIAR	All foodborne etiologies	2018	Incidence	Rate per 100,000	SSD	South Sudan	Africa	<5 years	1512054	96123.4	75824.4	120422
All taxa	DIAR	All foodborne etiologies	2018	Incidence	Rate per 100,000	SSD	South Sudan	Africa	≥5 years	8447966	101749	76219.5	133788
All taxa	DIAR	All foodborne etiologies	2018	Incidence	Rate per 100,000	SSD	South Sudan	Africa	All ages	9960020	100895	76907.4	130982
All taxa	DIAR	All foodborne etiologies	2018	Incidence	Rate per 100,000	STP	Sao Tome and Principe	Africa	<5 years	30443	17848.6	13097.3	23520.9
All taxa	DIAR	All foodborne etiologies	2018	Incidence	Rate per 100,000	STP	Sao Tome and Principe	Africa	≥5 years	178146	31882.8	23562.8	43061.8
All taxa	DIAR	All foodborne etiologies	2018	Incidence	Rate per 100,000	STP	Sao Tome and Principe	Africa	All ages	208589	29834.6	22295.9	39629.1
All taxa	DIAR	All foodborne etiologies	2018	Incidence	Rate per 100,000	SUR	Suriname	Americas	<5 years	55090	13480.4	10088.9	17686.2
All taxa	DIAR	All foodborne etiologies	2018	Incidence	Rate per 100,000	SUR	Suriname	Americas	≥5 years	541540	11808.4	8357.12	16688.3
All taxa	DIAR	All foodborne etiologies	2018	Incidence	Rate per 100,000	SUR	Suriname	Americas	All ages	596630	11962.8	8642.54	16781.2
All taxa	DIAR	All foodborne etiologies	2018	Incidence	Rate per 100,000	SVK	Slovakia	Europe	<5 years	287952	35936.6	28724.7	45547.6
All taxa	DIAR	All foodborne etiologies	2018	Incidence	Rate per 100,000	SVK	Slovakia	Europe	≥5 years	5151647	7366.6	5919.74	9139.87
All taxa	DIAR	All foodborne etiologies	2018	Incidence	Rate per 100,000	SVK	Slovakia	Europe	All ages	5439599	8878.99	7186.13	10965.6
All taxa	DIAR	All foodborne etiologies	2018	Incidence	Rate per 100,000	SVN	Slovenia	Europe	<5 years	103508	37912	30303.7	48051.3
All taxa	DIAR	All foodborne etiologies	2018	Incidence	Rate per 100,000	SVN	Slovenia	Europe	≥5 years	1959313	7345.22	5902.56	9113.33
All taxa	DIAR	All foodborne etiologies	2018	Incidence	Rate per 100,000	SVN	Slovenia	Europe	All ages	2062821	8878.99	7186.13	10965.6
All taxa	DIAR	All foodborne etiologies	2018	Incidence	Rate per 100,000	SWE	Sweden	Europe	<5 years	602050	31978.3	25560.8	40530.8
All taxa	DIAR	All foodborne etiologies	2018	Incidence	Rate per 100,000	SWE	Sweden	Europe	≥5 years	9518385	7417.93	5960.99	9203.55
All taxa	DIAR	All foodborne etiologies	2018	Incidence	Rate per 100,000	SWE	Sweden	Europe	All ages	10120435	8878.99	7186.13	10965.6
All taxa	DIAR	All foodborne etiologies	2018	Incidence	Rate per 100,000	SWZ	Eswatini	Africa	<5 years	143975	48374.5	37107.2	60481.2
All taxa	DIAR	All foodborne etiologies	2018	Incidence	Rate per 100,000	SWZ	Eswatini	Africa	≥5 years	1019535	85722.8	62941.1	114339
All taxa	DIAR	All foodborne etiologies	2018	Incidence	Rate per 100,000	SWZ	Eswatini	Africa	All ages	1163510	81101.2	60264.5	106995
All taxa	DIAR	All foodborne etiologies	2018	Incidence	Rate per 100,000	SYC	Seychelles	Africa	<5 years	8424	34234.7	24416.3	46635.5
All taxa	DIAR	All foodborne etiologies	2018	Incidence	Rate per 100,000	SYC	Seychelles	Africa	≥5 years	105313	17997.5	13052.4	24475.6
All taxa	DIAR	All foodborne etiologies	2018	Incidence	Rate per 100,000	SYC	Seychelles	Africa	All ages	113737	19200.1	14058.4	25730.9
All taxa	DIAR	All foodborne etiologies	2018	Incidence	Rate per 100,000	SYR	Syria	Eastern Mediterranean	<5 years	2034530	24184	16793.3	33344.1
All taxa	DIAR	All foodborne etiologies	2018	Incidence	Rate per 100,000	SYR	Syria	Eastern Mediterranean	≥5 years	17164998	16966.9	10956.2	25407.7
All taxa	DIAR	All foodborne etiologies	2018	Incidence	Rate per 100,000	SYR	Syria	Eastern Mediterranean	All ages	19199528	17731.7	11734.2	25755.4
All taxa	DIAR	All foodborne etiologies	2018	Incidence	Rate per 100,000	TCD	Chad	Africa	<5 years	3070258	120668	92731.5	148971
All taxa	DIAR	All foodborne etiologies	2018	Incidence	Rate per 100,000	TCD	Chad	Africa	≥5 years	12808115	76985.8	57291.3	101948
All taxa	DIAR	All foodborne etiologies	2018	Incidence	Rate per 100,000	TCD	Chad	Africa	All ages	15878373	85432.2	65149.7	109604
All taxa	DIAR	All foodborne etiologies	2018	Incidence	Rate per 100,000	TGO	Togo	Africa	<5 years	1249788	79978.6	60950.3	99531.6
All taxa	DIAR	All foodborne etiologies	2018	Incidence	Rate per 100,000	TGO	Togo	Africa	≥5 years	6907510	71583.2	51020.2	95641.3
All taxa	DIAR	All foodborne etiologies	2018	Incidence	Rate per 100,000	TGO	Togo	Africa	All ages	8157298	72869.5	53432.5	95106.2
All taxa	DIAR	All foodborne etiologies	2018	Incidence	Rate per 100,000	THA	Thailand	South-East Asia	<5 years	3701764	34167.7	24033.2	47041.3
All taxa	DIAR	All foodborne etiologies	2018	Incidence	Rate per 100,000	THA	Thailand	South-East Asia	≥5 years	67589150	18210	12638.5	26524.5
All taxa	DIAR	All foodborne etiologies	2018	Incidence	Rate per 100,000	THA	Thailand	South-East Asia	All ages	71290914	19038.6	13470.6	27377.7
All taxa	DIAR	All foodborne etiologies	2018	Incidence	Rate per 100,000	TJK	Tajikistan	Europe	<5 years	1310209	28605.2	20750.1	37175.9
All taxa	DIAR	All foodborne etiologies	2018	Incidence	Rate per 100,000	TJK	Tajikistan	Europe	≥5 years	7885882	10260.1	6908	14721.3
All taxa	DIAR	All foodborne etiologies	2018	Incidence	Rate per 100,000	TJK	Tajikistan	Europe	All ages	9196091	12873.8	9186.44	17496.4
All taxa	DIAR	All foodborne etiologies	2018	Incidence	Rate per 100,000	TKM	Turkmenistan	Europe	<5 years	802249	10672.4	7933.53	14159
All taxa	DIAR	All foodborne etiologies	2018	Incidence	Rate per 100,000	TKM	Turkmenistan	Europe	≥5 years	5778860	3292.62	2170.21	4606.77
All taxa	DIAR	All foodborne etiologies	2018	Incidence	Rate per 100,000	TKM	Turkmenistan	Europe	All ages	6581109	4192.23	2939.46	5730.03
All taxa	DIAR	All foodborne etiologies	2018	Incidence	Rate per 100,000	TLS	Timor-Leste	South-East Asia	<5 years	158939	72996.2	55588.8	94628.5
All taxa	DIAR	All foodborne etiologies	2018	Incidence	Rate per 100,000	TLS	Timor-Leste	South-East Asia	≥5 years	1104664	24535.6	17624.5	33389.9
All taxa	DIAR	All foodborne etiologies	2018	Incidence	Rate per 100,000	TLS	Timor-Leste	South-East Asia	All ages	1263603	30631.1	23042	40216.4
All taxa	DIAR	All foodborne etiologies	2018	Incidence	Rate per 100,000	TON	Tonga	Western Pacific	<5 years	13092	20487.1	13697.5	28037.4
All taxa	DIAR	All foodborne etiologies	2018	Incidence	Rate per 100,000	TON	Tonga	Western Pacific	≥5 years	92398	17007.7	11244.6	24523.1
All taxa	DIAR	All foodborne etiologies	2018	Incidence	Rate per 100,000	TON	Tonga	Western Pacific	All ages	105490	17439.5	12053.3	24411.3
All taxa	DIAR	All foodborne etiologies	2018	Incidence	Rate per 100,000	TTO	Trinidad and Tobago	Americas	<5 years	91420	34268.4	26177.3	44413.9
All taxa	DIAR	All foodborne etiologies	2018	Incidence	Rate per 100,000	TTO	Trinidad and Tobago	Americas	≥5 years	1358174	7944.92	6351.47	9680.8
All taxa	DIAR	All foodborne etiologies	2018	Incidence	Rate per 100,000	TTO	Trinidad and Tobago	Americas	All ages	1449594	9605.03	7616.2	11804.3
All taxa	DIAR	All foodborne etiologies	2018	Incidence	Rate per 100,000	TUN	Tunisia	Eastern Mediterranean	<5 years	1080498	32915.2	23769	45086.3
All taxa	DIAR	All foodborne etiologies	2018	Incidence	Rate per 100,000	TUN	Tunisia	Eastern Mediterranean	≥5 years	10629303	14152.6	9950.42	19742.2
All taxa	DIAR	All foodborne etiologies	2018	Incidence	Rate per 100,000	TUN	Tunisia	Eastern Mediterranean	All ages	11709801	15883.9	11860.4	21704.6
All taxa	DIAR	All foodborne etiologies	2018	Incidence	Rate per 100,000	TUR	Turkey	Europe	<5 years	6909070	20631.8	14058.2	28699.6
All taxa	DIAR	All foodborne etiologies	2018	Incidence	Rate per 100,000	TUR	Turkey	Europe	≥5 years	76966018	9440.7	6126.31	13281.2
All taxa	DIAR	All foodborne etiologies	2018	Incidence	Rate per 100,000	TUR	Turkey	Europe	All ages	83875088	10362.5	6823.13	14256.7
All taxa	DIAR	All foodborne etiologies	2018	Incidence	Rate per 100,000	TUV	Tuvalu	Western Pacific	<5 years	1178	15836.7	11337.3	20758.6
All taxa	DIAR	All foodborne etiologies	2018	Incidence	Rate per 100,000	TUV	Tuvalu	Western Pacific	≥5 years	9653	11780.6	8263.97	16952.1
All taxa	DIAR	All foodborne etiologies	2018	Incidence	Rate per 100,000	TUV	Tuvalu	Western Pacific	All ages	10831	12221.7	8895.65	16844.7
All taxa	DIAR	All foodborne etiologies	2018	Incidence	Rate per 100,000	TZA	Tanzania	Africa	<5 years	9455723	26318.8	19899.2	33173
All taxa	DIAR	All foodborne etiologies	2018	Incidence	Rate per 100,000	TZA	Tanzania	Africa	≥5 years	47120193	52717.8	38732.6	70468.4
All taxa	DIAR	All foodborne etiologies	2018	Incidence	Rate per 100,000	TZA	Tanzania	Africa	All ages	56575916	48305.6	35850.4	63253.1
All taxa	DIAR	All foodborne etiologies	2018	Incidence	Rate per 100,000	UGA	Uganda	Africa	<5 years	7021415	51512	41008.3	63096.9
All taxa	DIAR	All foodborne etiologies	2018	Incidence	Rate per 100,000	UGA	Uganda	Africa	≥5 years	33847746	69314.6	51642.6	93891.2
All taxa	DIAR	All foodborne etiologies	2018	Incidence	Rate per 100,000	UGA	Uganda	Africa	All ages	40869161	66256	50356.2	87402.4
All taxa	DIAR	All foodborne etiologies	2018	Incidence	Rate per 100,000	UKR	Ukraine	Europe	<5 years	2263623	12615.2	8087.18	18881.7
All taxa	DIAR	All foodborne etiologies	2018	Incidence	Rate per 100,000	UKR	Ukraine	Europe	≥5 years	43075145	3423.56	2353.16	4882.8
All taxa	DIAR	All foodborne etiologies	2018	Incidence	Rate per 100,000	UKR	Ukraine	Europe	All ages	45338768	3882.47	2712.6	5443.38
All taxa	DIAR	All foodborne etiologies	2018	Incidence	Rate per 100,000	URY	Uruguay	Americas	<5 years	230686	31780.9	24276.8	41190
All taxa	DIAR	All foodborne etiologies	2018	Incidence	Rate per 100,000	URY	Uruguay	Americas	≥5 years	3161662	7987.01	6385.12	9732.08
All taxa	DIAR	All foodborne etiologies	2018	Incidence	Rate per 100,000	URY	Uruguay	Americas	All ages	3392348	9605.03	7616.2	11804.3
All taxa	DIAR	All foodborne etiologies	2018	Incidence	Rate per 100,000	USA	United States	Americas	<5 years	19949900	36146.9	27612.1	46848.6
All taxa	DIAR	All foodborne etiologies	2018	Incidence	Rate per 100,000	USA	United States	Americas	≥5 years	313725390	7917.23	6329.34	9647.06
All taxa	DIAR	All foodborne etiologies	2018	Incidence	Rate per 100,000	USA	United States	Americas	All ages	333675290	9605.03	7616.2	11804.3
All taxa	DIAR	All foodborne etiologies	2018	Incidence	Rate per 100,000	UZB	Uzbekistan	Europe	<5 years	3547695	4700.91	3234.41	6419.44
All taxa	DIAR	All foodborne etiologies	2018	Incidence	Rate per 100,000	UZB	Uzbekistan	Europe	≥5 years	28538988	1673.16	1113	2468.46
All taxa	DIAR	All foodborne etiologies	2018	Incidence	Rate per 100,000	UZB	Uzbekistan	Europe	All ages	32086683	2007.92	1374.5	2816.83
All taxa	DIAR	All foodborne etiologies	2018	Incidence	Rate per 100,000	VCT	Saint Vincent and the Grenadines	Americas	<5 years	7981	13077.9	9245.81	18450.2
All taxa	DIAR	All foodborne etiologies	2018	Incidence	Rate per 100,000	VCT	Saint Vincent and the Grenadines	Americas	≥5 years	97320	12543.9	8744.09	18080.4
All taxa	DIAR	All foodborne etiologies	2018	Incidence	Rate per 100,000	VCT	Saint Vincent and the Grenadines	Americas	All ages	105301	12584.4	8943.69	17760.9
All taxa	DIAR	All foodborne etiologies	2018	Incidence	Rate per 100,000	VEN	Venezuela	Americas	<5 years	2722502	25221.5	17293.1	35965.2
All taxa	DIAR	All foodborne etiologies	2018	Incidence	Rate per 100,000	VEN	Venezuela	Americas	≥5 years	27604239	15879.7	10258.3	23303.9
All taxa	DIAR	All foodborne etiologies	2018	Incidence	Rate per 100,000	VEN	Venezuela	Americas	All ages	30326741	16718.4	10933.8	24329.9
All taxa	DIAR	All foodborne etiologies	2018	Incidence	Rate per 100,000	VNM	Vietnam	Western Pacific	<5 years	8335600	44720.4	30680.6	61423.3
All taxa	DIAR	All foodborne etiologies	2018	Incidence	Rate per 100,000	VNM	Vietnam	Western Pacific	≥5 years	87411892	15566.1	10628.8	22196.6
All taxa	DIAR	All foodborne etiologies	2018	Incidence	Rate per 100,000	VNM	Vietnam	Western Pacific	All ages	95747492	18104.2	12716.2	25186.5
All taxa	DIAR	All foodborne etiologies	2018	Incidence	Rate per 100,000	VUT	Vanuatu	Western Pacific	<5 years	42460	29922	21781.4	40103.7
All taxa	DIAR	All foodborne etiologies	2018	Incidence	Rate per 100,000	VUT	Vanuatu	Western Pacific	≥5 years	239429	18212.5	12929.3	25545.2
All taxa	DIAR	All foodborne etiologies	2018	Incidence	Rate per 100,000	VUT	Vanuatu	Western Pacific	All ages	281889	19976.2	14548.3	27146.7
All taxa	DIAR	All foodborne etiologies	2018	Incidence	Rate per 100,000	WPR	Western Pacific Region	Western Pacific	<5 years	126507775	15948.6	12222.6	20093.2
All taxa	DIAR	All foodborne etiologies	2018	Incidence	Rate per 100,000	WPR	Western Pacific Region	Western Pacific	≥5 years	1779718663	3645.86	2907.59	4566.14
All taxa	DIAR	All foodborne etiologies	2018	Incidence	Rate per 100,000	WPR	Western Pacific Region	Western Pacific	All ages	1906226438	4462.34	3608.73	5471.06
All taxa	DIAR	All foodborne etiologies	2018	Incidence	Rate per 100,000	WSM	Samoa	Western Pacific	<5 years	29201	25669.2	17656.6	34929.5
All taxa	DIAR	All foodborne etiologies	2018	Incidence	Rate per 100,000	WSM	Samoa	Western Pacific	≥5 years	177271	17299	11349.2	25098.3
All taxa	DIAR	All foodborne etiologies	2018	Incidence	Rate per 100,000	WSM	Samoa	Western Pacific	All ages	206472	18482.7	12707	25750.5
All taxa	DIAR	All foodborne etiologies	2018	Incidence	Rate per 100,000	YEM	Yemen	Eastern Mediterranean	<5 years	5355486	133111	98096.6	170446
All taxa	DIAR	All foodborne etiologies	2018	Incidence	Rate per 100,000	YEM	Yemen	Eastern Mediterranean	≥5 years	28232743	20494.7	14101	29123.4
All taxa	DIAR	All foodborne etiologies	2018	Incidence	Rate per 100,000	YEM	Yemen	Eastern Mediterranean	All ages	33588229	38450.8	28216.4	50641.5
All taxa	DIAR	All foodborne etiologies	2018	Incidence	Rate per 100,000	ZAF	South Africa	Africa	<5 years	5612089	48632.7	34664.7	63755.3
All taxa	DIAR	All foodborne etiologies	2018	Incidence	Rate per 100,000	ZAF	South Africa	Africa	≥5 years	52517634	59098.5	42282.2	77847.4
All taxa	DIAR	All foodborne etiologies	2018	Incidence	Rate per 100,000	ZAF	South Africa	Africa	All ages	58129723	58088.1	42177.7	76625.3
All taxa	DIAR	All foodborne etiologies	2018	Incidence	Rate per 100,000	ZMB	Zambia	Africa	<5 years	2900189	53499	40193.4	70850.3
All taxa	DIAR	All foodborne etiologies	2018	Incidence	Rate per 100,000	ZMB	Zambia	Africa	≥5 years	14806339	65041.9	45825.1	90134.6
All taxa	DIAR	All foodborne etiologies	2018	Incidence	Rate per 100,000	ZMB	Zambia	Africa	All ages	17706528	63151.2	45077.9	86283.6
All taxa	DIAR	All foodborne etiologies	2018	Incidence	Rate per 100,000	ZWE	Zimbabwe	Africa	<5 years	2302153	36930.1	26620.7	49026.7
All taxa	DIAR	All foodborne etiologies	2018	Incidence	Rate per 100,000	ZWE	Zimbabwe	Africa	≥5 years	12618225	54504.9	37796.1	73676
All taxa	DIAR	All foodborne etiologies	2018	Incidence	Rate per 100,000	ZWE	Zimbabwe	Africa	All ages	14920378	51793.2	37060	68803.3
All taxa	DIAR	All foodborne etiologies	2018	Mortality	Number	AFG	Afghanistan	Eastern Mediterranean	<5 years	6158776	3046.55	2191.08	4115.48
All taxa	DIAR	All foodborne etiologies	2018	Mortality	Number	AFG	Afghanistan	Eastern Mediterranean	≥5 years	30045010	105.422	71.0116	158.873
All taxa	DIAR	All foodborne etiologies	2018	Mortality	Number	AFG	Afghanistan	Eastern Mediterranean	All ages	36203786	3151.97	2289.8	4250.75
All taxa	DIAR	All foodborne etiologies	2018	Mortality	Number	AFR	African Region	Africa	<5 years	170506197	295553	249657	356138
All taxa	DIAR	All foodborne etiologies	2018	Mortality	Number	AFR	African Region	Africa	≥5 years	908276976	138969	113895	167259
All taxa	DIAR	All foodborne etiologies	2018	Mortality	Number	AFR	African Region	Africa	All ages	1078783173	434523	366344	518009
All taxa	DIAR	All foodborne etiologies	2018	Mortality	Number	AGO	Angola	Africa	<5 years	5484241	8618.37	4831.76	13789.9
All taxa	DIAR	All foodborne etiologies	2018	Mortality	Number	AGO	Angola	Africa	≥5 years	25279313	4118.79	3043.2	5293.7
All taxa	DIAR	All foodborne etiologies	2018	Mortality	Number	AGO	Angola	Africa	All ages	30763554	12737.2	8300.24	18603.1
All taxa	DIAR	All foodborne etiologies	2018	Mortality	Number	ALB	Albania	Europe	<5 years	174865	2.27374	1.53731	3.30003
All taxa	DIAR	All foodborne etiologies	2018	Mortality	Number	ALB	Albania	Europe	≥5 years	2721781	6.41655	3.91009	9.7768
All taxa	DIAR	All foodborne etiologies	2018	Mortality	Number	ALB	Albania	Europe	All ages	2896646	8.69029	5.78664	12.2552
All taxa	DIAR	All foodborne etiologies	2018	Mortality	Number	AMR	Region of the Americas	Americas	<5 years	73059749	5459.56	4495.54	6477.36
All taxa	DIAR	All foodborne etiologies	2018	Mortality	Number	AMR	Region of the Americas	Americas	≥5 years	926980372	8724.06	7076.52	10796.5
All taxa	DIAR	All foodborne etiologies	2018	Mortality	Number	AMR	Region of the Americas	Americas	All ages	1000040121	14183.6	11706.7	17129.4
All taxa	DIAR	All foodborne etiologies	2018	Mortality	Number	AND	Andorra	Europe	<5 years	3017	0.108349	0.0755973	0.155575
All taxa	DIAR	All foodborne etiologies	2018	Mortality	Number	AND	Andorra	Europe	≥5 years	71509	0.46079	0.320983	0.645107
All taxa	DIAR	All foodborne etiologies	2018	Mortality	Number	AND	Andorra	Europe	All ages	74526	0.569139	0.398258	0.794198
All taxa	DIAR	All foodborne etiologies	2018	Mortality	Number	ARE	United Arab Emirates	Eastern Mediterranean	<5 years	523073	9.6164	5.3986	16.3421
All taxa	DIAR	All foodborne etiologies	2018	Mortality	Number	ARE	United Arab Emirates	Eastern Mediterranean	≥5 years	8773066	37.0308	20.6781	69.4942
All taxa	DIAR	All foodborne etiologies	2018	Mortality	Number	ARE	United Arab Emirates	Eastern Mediterranean	All ages	9296139	46.6472	26.2754	86.3725
All taxa	DIAR	All foodborne etiologies	2018	Mortality	Number	ARG	Argentina	Americas	<5 years	3705742	77.6578	56.9814	103.447
All taxa	DIAR	All foodborne etiologies	2018	Mortality	Number	ARG	Argentina	Americas	≥5 years	40773240	309.975	224.833	426.55
All taxa	DIAR	All foodborne etiologies	2018	Mortality	Number	ARG	Argentina	Americas	All ages	44478982	387.633	283.454	524.472
All taxa	DIAR	All foodborne etiologies	2018	Mortality	Number	ARM	Armenia	Europe	<5 years	203386	6.93272	4.78479	9.9825
All taxa	DIAR	All foodborne etiologies	2018	Mortality	Number	ARM	Armenia	Europe	≥5 years	2709089	1.18087	0.615632	2.81206
All taxa	DIAR	All foodborne etiologies	2018	Mortality	Number	ARM	Armenia	Europe	All ages	2912475	8.1136	5.5763	12.028
All taxa	DIAR	All foodborne etiologies	2018	Mortality	Number	ATG	Antigua and Barbuda	Americas	<5 years	5383	0.0897556	0.0619738	0.13756
All taxa	DIAR	All foodborne etiologies	2018	Mortality	Number	ATG	Antigua and Barbuda	Americas	≥5 years	85334	0.328871	0.227144	0.485474
All taxa	DIAR	All foodborne etiologies	2018	Mortality	Number	ATG	Antigua and Barbuda	Americas	All ages	90717	0.418627	0.289725	0.627332
All taxa	DIAR	All foodborne etiologies	2018	Mortality	Number	AUS	Australia	Western Pacific	<5 years	1577984	16.2335	9.50731	28.3903
All taxa	DIAR	All foodborne etiologies	2018	Mortality	Number	AUS	Australia	Western Pacific	≥5 years	23351913	53.1132	33.722	83.3204
All taxa	DIAR	All foodborne etiologies	2018	Mortality	Number	AUS	Australia	Western Pacific	All ages	24929897	69.3467	43.8246	109.616
All taxa	DIAR	All foodborne etiologies	2018	Mortality	Number	AUT	Austria	Europe	<5 years	432006	12.7481	8.89575	18.2986
All taxa	DIAR	All foodborne etiologies	2018	Mortality	Number	AUT	Austria	Europe	≥5 years	8391491	54.5469	38.0269	76.3577
All taxa	DIAR	All foodborne etiologies	2018	Mortality	Number	AUT	Austria	Europe	All ages	8823497	67.295	47.0344	93.9623
All taxa	DIAR	All foodborne etiologies	2018	Mortality	Number	AZE	Azerbaijan	Europe	<5 years	835745	117.667	70.8351	190.517
All taxa	DIAR	All foodborne etiologies	2018	Mortality	Number	AZE	Azerbaijan	Europe	≥5 years	9176576	14.1414	9.00113	23.3038
All taxa	DIAR	All foodborne etiologies	2018	Mortality	Number	AZE	Azerbaijan	Europe	All ages	10012321	131.808	84.2035	203.269
All taxa	DIAR	All foodborne etiologies	2018	Mortality	Number	BDI	Burundi	Africa	<5 years	2142827	1956.56	1368.26	2642.98
All taxa	DIAR	All foodborne etiologies	2018	Mortality	Number	BDI	Burundi	Africa	≥5 years	9506698	2211.74	1604.52	2921.94
All taxa	DIAR	All foodborne etiologies	2018	Mortality	Number	BDI	Burundi	Africa	All ages	11649525	4168.3	3203.59	5339.79
All taxa	DIAR	All foodborne etiologies	2018	Mortality	Number	BEL	Belgium	Europe	<5 years	622865	16.6391	11.6058	23.8964
All taxa	DIAR	All foodborne etiologies	2018	Mortality	Number	BEL	Belgium	Europe	≥5 years	10777172	70.5698	49.1586	98.7665
All taxa	DIAR	All foodborne etiologies	2018	Mortality	Number	BEL	Belgium	Europe	All ages	11400037	87.2089	61.0861	121.59
All taxa	DIAR	All foodborne etiologies	2018	Mortality	Number	BEN	Benin	Africa	<5 years	2044352	3311.72	2714.5	4022.7
All taxa	DIAR	All foodborne etiologies	2018	Mortality	Number	BEN	Benin	Africa	≥5 years	10167172	2084.08	1552.77	2680.57
All taxa	DIAR	All foodborne etiologies	2018	Mortality	Number	BEN	Benin	Africa	All ages	12211524	5395.8	4440.76	6412.07
All taxa	DIAR	All foodborne etiologies	2018	Mortality	Number	BFA	Burkina Faso	Africa	<5 years	3443990	5353.81	3992.16	7081.23
All taxa	DIAR	All foodborne etiologies	2018	Mortality	Number	BFA	Burkina Faso	Africa	≥5 years	16728015	3181.63	2311.08	4375.84
All taxa	DIAR	All foodborne etiologies	2018	Mortality	Number	BFA	Burkina Faso	Africa	All ages	20172005	8535.44	6516.15	10819.6
All taxa	DIAR	All foodborne etiologies	2018	Mortality	Number	BGD	Bangladesh	South-East Asia	<5 years	15557849	7288.43	6027	8761.34
All taxa	DIAR	All foodborne etiologies	2018	Mortality	Number	BGD	Bangladesh	South-East Asia	≥5 years	147283870	13635.8	8912.3	19371
All taxa	DIAR	All foodborne etiologies	2018	Mortality	Number	BGD	Bangladesh	South-East Asia	All ages	162841719	20924.3	15450.8	27344
All taxa	DIAR	All foodborne etiologies	2018	Mortality	Number	BGR	Bulgaria	Europe	<5 years	327750	5.3834	3.12869	8.50076
All taxa	DIAR	All foodborne etiologies	2018	Mortality	Number	BGR	Bulgaria	Europe	≥5 years	6722000	8.86251	6.5312	11.9511
All taxa	DIAR	All foodborne etiologies	2018	Mortality	Number	BGR	Bulgaria	Europe	All ages	7049750	14.2459	10.2237	19.0592
All taxa	DIAR	All foodborne etiologies	2018	Mortality	Number	BHR	Bahrain	Eastern Mediterranean	<5 years	107725	1.54187	0.864834	2.63398
All taxa	DIAR	All foodborne etiologies	2018	Mortality	Number	BHR	Bahrain	Eastern Mediterranean	≥5 years	1394203	5.96912	3.31557	11.221
All taxa	DIAR	All foodborne etiologies	2018	Mortality	Number	BHR	Bahrain	Eastern Mediterranean	All ages	1501928	7.51099	4.22613	13.9425
All taxa	DIAR	All foodborne etiologies	2018	Mortality	Number	BHS	Bahamas	Americas	<5 years	24342	0.387483	0.267549	0.593855
All taxa	DIAR	All foodborne etiologies	2018	Mortality	Number	BHS	Bahamas	Americas	≥5 years	367285	1.41984	0.980672	2.09587
All taxa	DIAR	All foodborne etiologies	2018	Mortality	Number	BHS	Bahamas	Americas	All ages	391627	1.80732	1.25077	2.70828
All taxa	DIAR	All foodborne etiologies	2018	Mortality	Number	BIH	Bosnia and Herzegovina	Europe	<5 years	142889	0.454231	0.2446	0.79137
All taxa	DIAR	All foodborne etiologies	2018	Mortality	Number	BIH	Bosnia and Herzegovina	Europe	≥5 years	3264067	15.0615	9.78558	22.156
All taxa	DIAR	All foodborne etiologies	2018	Mortality	Number	BIH	Bosnia and Herzegovina	Europe	All ages	3406956	15.5157	10.2179	22.8009
All taxa	DIAR	All foodborne etiologies	2018	Mortality	Number	BLR	Belarus	Europe	<5 years	580545	2.85261	1.02431	7.91155
All taxa	DIAR	All foodborne etiologies	2018	Mortality	Number	BLR	Belarus	Europe	≥5 years	8908848	8.00806	4.76647	15.4857
All taxa	DIAR	All foodborne etiologies	2018	Mortality	Number	BLR	Belarus	Europe	All ages	9489393	10.8607	5.92746	22.4971
All taxa	DIAR	All foodborne etiologies	2018	Mortality	Number	BLZ	Belize	Americas	<5 years	38413	1.46763	0.662975	2.58271
All taxa	DIAR	All foodborne etiologies	2018	Mortality	Number	BLZ	Belize	Americas	≥5 years	338665	2.48965	1.88987	3.2575
All taxa	DIAR	All foodborne etiologies	2018	Mortality	Number	BLZ	Belize	Americas	All ages	377078	3.95728	2.80231	5.37706
All taxa	DIAR	All foodborne etiologies	2018	Mortality	Number	BOL	Bolivia	Americas	<5 years	1244426	378.995	273.002	505.063
All taxa	DIAR	All foodborne etiologies	2018	Mortality	Number	BOL	Bolivia	Americas	≥5 years	10182232	178.31	124.337	248.164
All taxa	DIAR	All foodborne etiologies	2018	Mortality	Number	BOL	Bolivia	Americas	All ages	11426658	557.305	410.546	733.038
All taxa	DIAR	All foodborne etiologies	2018	Mortality	Number	BRA	Brazil	Americas	<5 years	14375439	611.204	479.798	762.233
All taxa	DIAR	All foodborne etiologies	2018	Mortality	Number	BRA	Brazil	Americas	≥5 years	191055089	2218.73	1663.46	2882.45
All taxa	DIAR	All foodborne etiologies	2018	Mortality	Number	BRA	Brazil	Americas	All ages	205430528	2829.93	2175.6	3646.8
All taxa	DIAR	All foodborne etiologies	2018	Mortality	Number	BRB	Barbados	Americas	<5 years	16265	0.275054	0.188183	0.421794
All taxa	DIAR	All foodborne etiologies	2018	Mortality	Number	BRB	Barbados	Americas	≥5 years	264184	1.014	0.700155	1.49908
All taxa	DIAR	All foodborne etiologies	2018	Mortality	Number	BRB	Barbados	Americas	All ages	280449	1.28905	0.891558	1.93124
All taxa	DIAR	All foodborne etiologies	2018	Mortality	Number	BRN	Brunei	Western Pacific	<5 years	33210	0.286732	0.167796	0.498173
All taxa	DIAR	All foodborne etiologies	2018	Mortality	Number	BRN	Brunei	Western Pacific	≥5 years	402126	0.937529	0.597773	1.46376
All taxa	DIAR	All foodborne etiologies	2018	Mortality	Number	BRN	Brunei	Western Pacific	All ages	435336	1.22426	0.778135	1.92216
All taxa	DIAR	All foodborne etiologies	2018	Mortality	Number	BTN	Bhutan	South-East Asia	<5 years	57503	15.1151	9.43756	22.0699
All taxa	DIAR	All foodborne etiologies	2018	Mortality	Number	BTN	Bhutan	South-East Asia	≥5 years	699661	75.004	47.6034	114.398
All taxa	DIAR	All foodborne etiologies	2018	Mortality	Number	BTN	Bhutan	South-East Asia	All ages	757164	90.1191	61.5497	130.691
All taxa	DIAR	All foodborne etiologies	2018	Mortality	Number	BWA	Botswana	Africa	<5 years	271575	130.871	14.7739	440.67
All taxa	DIAR	All foodborne etiologies	2018	Mortality	Number	BWA	Botswana	Africa	≥5 years	2011293	282.958	201	393.538
All taxa	DIAR	All foodborne etiologies	2018	Mortality	Number	BWA	Botswana	Africa	All ages	2282868	413.829	256.879	760.361
All taxa	DIAR	All foodborne etiologies	2018	Mortality	Number	CAF	Central African Republic	Africa	<5 years	899655	1948.33	1400.37	2577.85
All taxa	DIAR	All foodborne etiologies	2018	Mortality	Number	CAF	Central African Republic	Africa	≥5 years	3928796	1015.23	755.573	1375.77
All taxa	DIAR	All foodborne etiologies	2018	Mortality	Number	CAF	Central African Republic	Africa	All ages	4828451	2963.56	2253.05	3814.19
All taxa	DIAR	All foodborne etiologies	2018	Mortality	Number	CAN	Canada	Americas	<5 years	1953121	36.2318	24.7198	55.5385
All taxa	DIAR	All foodborne etiologies	2018	Mortality	Number	CAN	Canada	Americas	≥5 years	35089503	133.87	92.4662	197.994
All taxa	DIAR	All foodborne etiologies	2018	Mortality	Number	CAN	Canada	Americas	All ages	37042624	170.102	117.717	254.804
All taxa	DIAR	All foodborne etiologies	2018	Mortality	Number	CHE	Switzerland	Europe	<5 years	433736	12.4286	8.66769	17.8542
All taxa	DIAR	All foodborne etiologies	2018	Mortality	Number	CHE	Switzerland	Europe	≥5 years	8052332	52.5806	36.6346	73.5713
All taxa	DIAR	All foodborne etiologies	2018	Mortality	Number	CHE	Switzerland	Europe	All ages	8486068	65.0092	45.5748	90.5728
All taxa	DIAR	All foodborne etiologies	2018	Mortality	Number	CHL	Chile	Americas	<5 years	1184873	18.5446	12.8084	28.4136
All taxa	DIAR	All foodborne etiologies	2018	Mortality	Number	CHL	Chile	Americas	≥5 years	17537435	67.9392	46.9464	100.251
All taxa	DIAR	All foodborne etiologies	2018	Mortality	Number	CHL	Chile	Americas	All ages	18722308	86.4838	59.8643	129.588
All taxa	DIAR	All foodborne etiologies	2018	Mortality	Number	CHN	China	Western Pacific	<5 years	90267516	3582.16	2624.89	4827.95
All taxa	DIAR	All foodborne etiologies	2018	Mortality	Number	CHN	China	Western Pacific	≥5 years	1326145525	1285	922.708	1699.59
All taxa	DIAR	All foodborne etiologies	2018	Mortality	Number	CHN	China	Western Pacific	All ages	1416413041	4867.16	3766.96	6354.07
All taxa	DIAR	All foodborne etiologies	2018	Mortality	Number	CIV	Cote d'Ivoire	Africa	<5 years	4467838	5808.35	4620.45	7219.73
All taxa	DIAR	All foodborne etiologies	2018	Mortality	Number	CIV	Cote d'Ivoire	Africa	≥5 years	22632399	2220.56	1707.14	2799.98
All taxa	DIAR	All foodborne etiologies	2018	Mortality	Number	CIV	Cote d'Ivoire	Africa	All ages	27100237	8028.92	6459.51	9924.66
All taxa	DIAR	All foodborne etiologies	2018	Mortality	Number	CMR	Cameroon	Africa	<5 years	3993507	6835.73	5239.36	8573.19
All taxa	DIAR	All foodborne etiologies	2018	Mortality	Number	CMR	Cameroon	Africa	≥5 years	20464378	2556.96	1822.87	3464.62
All taxa	DIAR	All foodborne etiologies	2018	Mortality	Number	CMR	Cameroon	Africa	All ages	24457885	9392.69	7216.47	11759.8
All taxa	DIAR	All foodborne etiologies	2018	Mortality	Number	COD	Democratic Republic of Congo	Africa	<5 years	16330375	23161.9	14968.9	32880.3
All taxa	DIAR	All foodborne etiologies	2018	Mortality	Number	COD	Democratic Republic of Congo	Africa	≥5 years	72282784	8739.38	6356.12	11659.6
All taxa	DIAR	All foodborne etiologies	2018	Mortality	Number	COD	Democratic Republic of Congo	Africa	All ages	88613159	31901.2	23179.2	42205.8
All taxa	DIAR	All foodborne etiologies	2018	Mortality	Number	COG	Congo	Africa	<5 years	850801	434.222	258.825	668.973
All taxa	DIAR	All foodborne etiologies	2018	Mortality	Number	COG	Congo	Africa	≥5 years	4565394	389.578	287.799	537.422
All taxa	DIAR	All foodborne etiologies	2018	Mortality	Number	COG	Congo	Africa	All ages	5416195	823.8	590.466	1115.04
All taxa	DIAR	All foodborne etiologies	2018	Mortality	Number	COK	Cook Islands	Western Pacific	<5 years	1305	0.0110118	0.00644627	0.019202
All taxa	DIAR	All foodborne etiologies	2018	Mortality	Number	COK	Cook Islands	Western Pacific	≥5 years	15522	0.0359071	0.0228132	0.0562783
All taxa	DIAR	All foodborne etiologies	2018	Mortality	Number	COK	Cook Islands	Western Pacific	All ages	16827	0.046919	0.0296612	0.0740414
All taxa	DIAR	All foodborne etiologies	2018	Mortality	Number	COL	Colombia	Americas	<5 years	3464198	116.386	82.0331	164.12
All taxa	DIAR	All foodborne etiologies	2018	Mortality	Number	COL	Colombia	Americas	≥5 years	45095694	317.734	233.648	425.765
All taxa	DIAR	All foodborne etiologies	2018	Mortality	Number	COL	Colombia	Americas	All ages	48559892	434.12	326.186	581.345
All taxa	DIAR	All foodborne etiologies	2018	Mortality	Number	COM	Comoros	Africa	<5 years	109109	99.6801	67.6919	137.825
All taxa	DIAR	All foodborne etiologies	2018	Mortality	Number	COM	Comoros	Africa	≥5 years	655002	74.0061	53.5077	96.0897
All taxa	DIAR	All foodborne etiologies	2018	Mortality	Number	COM	Comoros	Africa	All ages	764111	173.686	133.869	226.344
All taxa	DIAR	All foodborne etiologies	2018	Mortality	Number	CPV	Cape Verde	Africa	<5 years	46941	2.61658	1.76248	3.66299
All taxa	DIAR	All foodborne etiologies	2018	Mortality	Number	CPV	Cape Verde	Africa	≥5 years	466177	23.9847	16.2276	37.0471
All taxa	DIAR	All foodborne etiologies	2018	Mortality	Number	CPV	Cape Verde	Africa	All ages	513118	26.6013	18.4307	39.6206
All taxa	DIAR	All foodborne etiologies	2018	Mortality	Number	CRI	Costa Rica	Americas	<5 years	345651	5.24586	3.02938	8.16536
All taxa	DIAR	All foodborne etiologies	2018	Mortality	Number	CRI	Costa Rica	Americas	≥5 years	4590096	55.2246	42.5741	70.7671
All taxa	DIAR	All foodborne etiologies	2018	Mortality	Number	CRI	Costa Rica	Americas	All ages	4935747	60.4704	46.6104	77.7114
All taxa	DIAR	All foodborne etiologies	2018	Mortality	Number	CUB	Cuba	Americas	<5 years	593120	5.80446	3.46786	8.99482
All taxa	DIAR	All foodborne etiologies	2018	Mortality	Number	CUB	Cuba	Americas	≥5 years	10644165	96.7576	69.0909	130.569
All taxa	DIAR	All foodborne etiologies	2018	Mortality	Number	CUB	Cuba	Americas	All ages	11237285	102.562	73.6696	137.598
All taxa	DIAR	All foodborne etiologies	2018	Mortality	Number	CYP	Cyprus	Europe	<5 years	70374	1.86324	1.29982	2.67863
All taxa	DIAR	All foodborne etiologies	2018	Mortality	Number	CYP	Cyprus	Europe	≥5 years	1192262	7.83953	5.46856	10.9649
All taxa	DIAR	All foodborne etiologies	2018	Mortality	Number	CYP	Cyprus	Europe	All ages	1262636	9.70277	6.81466	13.4968
All taxa	DIAR	All foodborne etiologies	2018	Mortality	Number	CZE	Czechia	Europe	<5 years	555142	15.2542	10.6504	21.8971
All taxa	DIAR	All foodborne etiologies	2018	Mortality	Number	CZE	Czechia	Europe	≥5 years	9990424	65.0979	45.3479	91.1773
All taxa	DIAR	All foodborne etiologies	2018	Mortality	Number	CZE	Czechia	Europe	All ages	10545566	80.3522	56.1502	112.253
All taxa	DIAR	All foodborne etiologies	2018	Mortality	Number	DEU	Germany	Europe	<5 years	3871023	120.2	83.8797	172.529
All taxa	DIAR	All foodborne etiologies	2018	Mortality	Number	DEU	Germany	Europe	≥5 years	79382422	513.948	358.083	719.8
All taxa	DIAR	All foodborne etiologies	2018	Mortality	Number	DEU	Germany	Europe	All ages	83253445	634.148	442.824	886.065
All taxa	DIAR	All foodborne etiologies	2018	Mortality	Number	DJI	Djibouti	Eastern Mediterranean	<5 years	114688	101.185	58.4418	157.693
All taxa	DIAR	All foodborne etiologies	2018	Mortality	Number	DJI	Djibouti	Eastern Mediterranean	≥5 years	948716	167.983	117.64	232.413
All taxa	DIAR	All foodborne etiologies	2018	Mortality	Number	DJI	Djibouti	Eastern Mediterranean	All ages	1063404	269.167	191.142	362.28
All taxa	DIAR	All foodborne etiologies	2018	Mortality	Number	DMA	Dominica	Americas	<5 years	4222	0.00344332	0.000918522	0.0102066
All taxa	DIAR	All foodborne etiologies	2018	Mortality	Number	DMA	Dominica	Americas	≥5 years	64093	0.799685	0.604408	1.05641
All taxa	DIAR	All foodborne etiologies	2018	Mortality	Number	DMA	Dominica	Americas	All ages	68315	0.803128	0.605999	1.05995
All taxa	DIAR	All foodborne etiologies	2018	Mortality	Number	DNK	Denmark	Europe	<5 years	300782	8.37609	5.84988	12.0248
All taxa	DIAR	All foodborne etiologies	2018	Mortality	Number	DNK	Denmark	Europe	≥5 years	5480574	35.7037	24.8702	50.0035
All taxa	DIAR	All foodborne etiologies	2018	Mortality	Number	DNK	Denmark	Europe	All ages	5781356	44.0798	30.815	61.5609
All taxa	DIAR	All foodborne etiologies	2018	Mortality	Number	DOM	Dominican Republic	Americas	<5 years	1031498	284.44	215.297	363.147
All taxa	DIAR	All foodborne etiologies	2018	Mortality	Number	DOM	Dominican Republic	Americas	≥5 years	9693095	148.699	106.012	198.824
All taxa	DIAR	All foodborne etiologies	2018	Mortality	Number	DOM	Dominican Republic	Americas	All ages	10724593	433.139	335.88	543.718
All taxa	DIAR	All foodborne etiologies	2018	Mortality	Number	DZA	Algeria	Africa	<5 years	4999713	761.383	635.979	909.615
All taxa	DIAR	All foodborne etiologies	2018	Mortality	Number	DZA	Algeria	Africa	≥5 years	37106685	120.232	87.0633	167.471
All taxa	DIAR	All foodborne etiologies	2018	Mortality	Number	DZA	Algeria	Africa	All ages	42106398	881.615	736.911	1048.26
All taxa	DIAR	All foodborne etiologies	2018	Mortality	Number	ECU	Ecuador	Americas	<5 years	1484579	48.9594	37.6164	62.6067
All taxa	DIAR	All foodborne etiologies	2018	Mortality	Number	ECU	Ecuador	Americas	≥5 years	15407476	54.5496	42.1736	71.9147
All taxa	DIAR	All foodborne etiologies	2018	Mortality	Number	ECU	Ecuador	Americas	All ages	16892055	103.509	81.6773	132.35
All taxa	DIAR	All foodborne etiologies	2018	Mortality	Number	EGY	Egypt	Eastern Mediterranean	<5 years	13422698	664.35	456.296	909.253
All taxa	DIAR	All foodborne etiologies	2018	Mortality	Number	EGY	Egypt	Eastern Mediterranean	≥5 years	91294769	491.901	339.292	685.322
All taxa	DIAR	All foodborne etiologies	2018	Mortality	Number	EGY	Egypt	Eastern Mediterranean	All ages	104717467	1156.25	822.235	1545.33
All taxa	DIAR	All foodborne etiologies	2018	Mortality	Number	EMR	Eastern Mediterranean Region	Eastern Mediterranean	<5 years	92113023	59485.6	45747.4	75806.4
All taxa	DIAR	All foodborne etiologies	2018	Mortality	Number	EMR	Eastern Mediterranean Region	Eastern Mediterranean	≥5 years	635329539	31694.8	22983.4	42465.8
All taxa	DIAR	All foodborne etiologies	2018	Mortality	Number	EMR	Eastern Mediterranean Region	Eastern Mediterranean	All ages	727442562	91180.3	71520.9	116265
All taxa	DIAR	All foodborne etiologies	2018	Mortality	Number	ERI	Eritrea	Africa	<5 years	448783	299.38	185.877	445.5
All taxa	DIAR	All foodborne etiologies	2018	Mortality	Number	ERI	Eritrea	Africa	≥5 years	2718420	971.74	652.576	1348.42
All taxa	DIAR	All foodborne etiologies	2018	Mortality	Number	ERI	Eritrea	Africa	All ages	3167203	1271.12	909.203	1692.97
All taxa	DIAR	All foodborne etiologies	2018	Mortality	Number	ESP	Spain	Europe	<5 years	2095167	67.8682	47.3686	97.4199
All taxa	DIAR	All foodborne etiologies	2018	Mortality	Number	ESP	Spain	Europe	≥5 years	44857309	289.847	201.914	405.969
All taxa	DIAR	All foodborne etiologies	2018	Mortality	Number	ESP	Spain	Europe	All ages	46952476	357.715	249.937	499.755
All taxa	DIAR	All foodborne etiologies	2018	Mortality	Number	EST	Estonia	Europe	<5 years	70036	1.93914	1.35251	2.78666
All taxa	DIAR	All foodborne etiologies	2018	Mortality	Number	EST	Estonia	Europe	≥5 years	1249107	8.18166	5.7033	11.445
All taxa	DIAR	All foodborne etiologies	2018	Mortality	Number	EST	Estonia	Europe	All ages	1319143	10.1208	7.10115	14.0897
All taxa	DIAR	All foodborne etiologies	2018	Mortality	Number	ETH	Ethiopia	Africa	<5 years	16509608	13905.3	10763.5	17489
All taxa	DIAR	All foodborne etiologies	2018	Mortality	Number	ETH	Ethiopia	Africa	≥5 years	94642311	17996.4	13451	24061.4
All taxa	DIAR	All foodborne etiologies	2018	Mortality	Number	ETH	Ethiopia	Africa	All ages	111151919	31901.7	24619.5	40641.2
All taxa	DIAR	All foodborne etiologies	2018	Mortality	Number	EUR	European Region	Europe	<5 years	57152141	2205.85	1769.97	2766.71
All taxa	DIAR	All foodborne etiologies	2018	Mortality	Number	EUR	European Region	Europe	≥5 years	871979625	3983.29	2925.85	5274.11
All taxa	DIAR	All foodborne etiologies	2018	Mortality	Number	EUR	European Region	Europe	All ages	929131766	6189.14	4823.91	7967.43
All taxa	DIAR	All foodborne etiologies	2018	Mortality	Number	FIN	Finland	Europe	<5 years	278513	8.00258	5.58614	11.4897
All taxa	DIAR	All foodborne etiologies	2018	Mortality	Number	FIN	Finland	Europe	≥5 years	5234787	34.062	23.7288	47.699
All taxa	DIAR	All foodborne etiologies	2018	Mortality	Number	FIN	Finland	Europe	All ages	5513300	42.0646	29.4187	58.7234
All taxa	DIAR	All foodborne etiologies	2018	Mortality	Number	FJI	Fiji	Western Pacific	<5 years	91516	13.743	10.5652	17.4597
All taxa	DIAR	All foodborne etiologies	2018	Mortality	Number	FJI	Fiji	Western Pacific	≥5 years	826646	43.2029	29.8528	60.802
All taxa	DIAR	All foodborne etiologies	2018	Mortality	Number	FJI	Fiji	Western Pacific	All ages	918162	56.9459	41.3109	77.3514
All taxa	DIAR	All foodborne etiologies	2018	Mortality	Number	FRA	France	Europe	<5 years	3670032	94.4642	65.9188	135.592
All taxa	DIAR	All foodborne etiologies	2018	Mortality	Number	FRA	France	Europe	≥5 years	61726927	403.513	281.098	565.252
All taxa	DIAR	All foodborne etiologies	2018	Mortality	Number	FRA	France	Europe	All ages	65396959	497.977	347.702	695.893
All taxa	DIAR	All foodborne etiologies	2018	Mortality	Number	FSM	Micronesia	Western Pacific	<5 years	12223	2.55459	1.07853	4.719
All taxa	DIAR	All foodborne etiologies	2018	Mortality	Number	FSM	Micronesia	Western Pacific	≥5 years	97475	3.1234	2.10057	4.48
All taxa	DIAR	All foodborne etiologies	2018	Mortality	Number	FSM	Micronesia	Western Pacific	All ages	109698	5.67799	3.71835	8.18665
All taxa	DIAR	All foodborne etiologies	2018	Mortality	Number	GAB	Gabon	Africa	<5 years	306347	214.172	137.702	310.386
All taxa	DIAR	All foodborne etiologies	2018	Mortality	Number	GAB	Gabon	Africa	≥5 years	1878290	123.053	83.9394	173.337
All taxa	DIAR	All foodborne etiologies	2018	Mortality	Number	GAB	Gabon	Africa	All ages	2184637	337.225	239.452	456.343
All taxa	DIAR	All foodborne etiologies	2018	Mortality	Number	GBR	United Kingdom	Europe	<5 years	3974702	96.2847	67.224	138.215
All taxa	DIAR	All foodborne etiologies	2018	Mortality	Number	GBR	United Kingdom	Europe	≥5 years	62590220	410.932	286.254	575.548
All taxa	DIAR	All foodborne etiologies	2018	Mortality	Number	GBR	United Kingdom	Europe	All ages	66564922	507.217	354.44	708.584
All taxa	DIAR	All foodborne etiologies	2018	Mortality	Number	GEO	Georgia	Europe	<5 years	290864	5.47973	4.07029	7.72764
All taxa	DIAR	All foodborne etiologies	2018	Mortality	Number	GEO	Georgia	Europe	≥5 years	3502321	6.36498	4.37985	10.4286
All taxa	DIAR	All foodborne etiologies	2018	Mortality	Number	GEO	Georgia	Europe	All ages	3793185	11.8447	8.62507	17.9217
All taxa	DIAR	All foodborne etiologies	2018	Mortality	Number	GHA	Ghana	Africa	<5 years	4218631	2300.9	1690.85	3046.77
All taxa	DIAR	All foodborne etiologies	2018	Mortality	Number	GHA	Ghana	Africa	≥5 years	26107869	2848.3	2083.19	3784.01
All taxa	DIAR	All foodborne etiologies	2018	Mortality	Number	GHA	Ghana	Africa	All ages	30326500	5149.19	3900.79	6661.07
All taxa	DIAR	All foodborne etiologies	2018	Mortality	Number	GIN	Guinea	Africa	<5 years	2023789	4478.81	3589.71	5484.27
All taxa	DIAR	All foodborne etiologies	2018	Mortality	Number	GIN	Guinea	Africa	≥5 years	10519286	2119.43	1644.18	2684.18
All taxa	DIAR	All foodborne etiologies	2018	Mortality	Number	GIN	Guinea	Africa	All ages	12543075	6598.25	5363.52	7951.74
All taxa	DIAR	All foodborne etiologies	2018	Mortality	Number	GLOBAL	Global	All WHO Member States	<5 years	694473901	436827	375661	516881
All taxa	DIAR	All foodborne etiologies	2018	Mortality	Number	GLOBAL	Global	All WHO Member States	≥5 years	6947838656	527887	415928	650539
All taxa	DIAR	All foodborne etiologies	2018	Mortality	Number	GLOBAL	Global	All WHO Member States	All ages	7642312557	964715	807545	1.13794e+06
All taxa	DIAR	All foodborne etiologies	2018	Mortality	Number	GMB	Gambia	Africa	<5 years	378111	279.525	208.046	373.074
All taxa	DIAR	All foodborne etiologies	2018	Mortality	Number	GMB	Gambia	Africa	≥5 years	1993067	210.004	145.267	287.416
All taxa	DIAR	All foodborne etiologies	2018	Mortality	Number	GMB	Gambia	Africa	All ages	2371178	489.529	365.448	639.879
All taxa	DIAR	All foodborne etiologies	2018	Mortality	Number	GNB	Guinea-Bissau	Africa	<5 years	289714	472.627	287.824	671.202
All taxa	DIAR	All foodborne etiologies	2018	Mortality	Number	GNB	Guinea-Bissau	Africa	≥5 years	1609824	279.944	196.532	374.184
All taxa	DIAR	All foodborne etiologies	2018	Mortality	Number	GNB	Guinea-Bissau	Africa	All ages	1899538	752.571	532.328	993.481
All taxa	DIAR	All foodborne etiologies	2018	Mortality	Number	GNQ	Equatorial Guinea	Africa	<5 years	234118	347.334	226.972	497.687
All taxa	DIAR	All foodborne etiologies	2018	Mortality	Number	GNQ	Equatorial Guinea	Africa	≥5 years	1355346	74.8527	55.1955	96.1759
All taxa	DIAR	All foodborne etiologies	2018	Mortality	Number	GNQ	Equatorial Guinea	Africa	All ages	1589464	422.187	293.373	583.598
All taxa	DIAR	All foodborne etiologies	2018	Mortality	Number	GRC	Greece	Europe	<5 years	470291	15.614	10.8942	22.4197
All taxa	DIAR	All foodborne etiologies	2018	Mortality	Number	GRC	Greece	Europe	≥5 years	10269525	66.4105	46.2621	92.9741
All taxa	DIAR	All foodborne etiologies	2018	Mortality	Number	GRC	Greece	Europe	All ages	10739816	82.0245	57.3986	114.452
All taxa	DIAR	All foodborne etiologies	2018	Mortality	Number	GRD	Grenada	Americas	<5 years	7705	0.00936961	0.00234108	0.0279303
All taxa	DIAR	All foodborne etiologies	2018	Mortality	Number	GRD	Grenada	Americas	≥5 years	107840	2.28338	1.7353	2.963
All taxa	DIAR	All foodborne etiologies	2018	Mortality	Number	GRD	Grenada	Americas	All ages	115545	2.29275	1.73961	2.9704
All taxa	DIAR	All foodborne etiologies	2018	Mortality	Number	GTM	Guatemala	Americas	<5 years	2024012	663.18	481.768	871.138
All taxa	DIAR	All foodborne etiologies	2018	Mortality	Number	GTM	Guatemala	Americas	≥5 years	14688374	758.16	554.547	1014.27
All taxa	DIAR	All foodborne etiologies	2018	Mortality	Number	GTM	Guatemala	Americas	All ages	16712386	1421.34	1071.01	1852.36
All taxa	DIAR	All foodborne etiologies	2018	Mortality	Number	GUY	Guyana	Americas	<5 years	81691	0.779778	0.540496	1.19185
All taxa	DIAR	All foodborne etiologies	2018	Mortality	Number	GUY	Guyana	Americas	≥5 years	689289	2.81532	1.93877	4.15222
All taxa	DIAR	All foodborne etiologies	2018	Mortality	Number	GUY	Guyana	Americas	All ages	770980	3.5951	2.49096	5.36825
All taxa	DIAR	All foodborne etiologies	2018	Mortality	Number	HND	Honduras	Americas	<5 years	1091930	127.346	90.8346	169.662
All taxa	DIAR	All foodborne etiologies	2018	Mortality	Number	HND	Honduras	Americas	≥5 years	8584186	310.387	210.268	447.981
All taxa	DIAR	All foodborne etiologies	2018	Mortality	Number	HND	Honduras	Americas	All ages	9676116	437.734	316.14	603.63
All taxa	DIAR	All foodborne etiologies	2018	Mortality	Number	HRV	Croatia	Europe	<5 years	181190	5.85683	4.09009	8.40756
All taxa	DIAR	All foodborne etiologies	2018	Mortality	Number	HRV	Croatia	Europe	≥5 years	3865915	24.9878	17.4073	34.9959
All taxa	DIAR	All foodborne etiologies	2018	Mortality	Number	HRV	Croatia	Europe	All ages	4047105	30.8446	21.5577	43.085
All taxa	DIAR	All foodborne etiologies	2018	Mortality	Number	HTI	Haiti	Americas	<5 years	1250834	1343.34	971.037	1781.94
All taxa	DIAR	All foodborne etiologies	2018	Mortality	Number	HTI	Haiti	Americas	≥5 years	9639699	473.393	333.988	686.943
All taxa	DIAR	All foodborne etiologies	2018	Mortality	Number	HTI	Haiti	Americas	All ages	10890533	1816.73	1377.6	2409.59
All taxa	DIAR	All foodborne etiologies	2018	Mortality	Number	HUN	Hungary	Europe	<5 years	465358	14.1552	9.88741	20.3204
All taxa	DIAR	All foodborne etiologies	2018	Mortality	Number	HUN	Hungary	Europe	≥5 years	9311356	60.3713	42.056	84.5489
All taxa	DIAR	All foodborne etiologies	2018	Mortality	Number	HUN	Hungary	Europe	All ages	9776714	74.5264	52.0934	104.091
All taxa	DIAR	All foodborne etiologies	2018	Mortality	Number	IDN	Indonesia	South-East Asia	<5 years	23722568	5898.58	4385.43	7941.2
All taxa	DIAR	All foodborne etiologies	2018	Mortality	Number	IDN	Indonesia	South-East Asia	≥5 years	244950556	25852.7	18078.9	36418
All taxa	DIAR	All foodborne etiologies	2018	Mortality	Number	IDN	Indonesia	South-East Asia	All ages	268673124	31751.3	22771.9	43834.6
All taxa	DIAR	All foodborne etiologies	2018	Mortality	Number	IND	India	South-East Asia	<5 years	121051147	45662.5	37413.4	54622.8
All taxa	DIAR	All foodborne etiologies	2018	Mortality	Number	IND	India	South-East Asia	≥5 years	1246177433	293330	212845	390162
All taxa	DIAR	All foodborne etiologies	2018	Mortality	Number	IND	India	South-East Asia	All ages	1367228580	338992	251740	441083
All taxa	DIAR	All foodborne etiologies	2018	Mortality	Number	IRL	Ireland	Europe	<5 years	320832	7.07838	4.93678	10.1667
All taxa	DIAR	All foodborne etiologies	2018	Mortality	Number	IRL	Ireland	Europe	≥5 years	4519855	29.9772	20.8813	41.951
All taxa	DIAR	All foodborne etiologies	2018	Mortality	Number	IRL	Ireland	Europe	All ages	4840687	37.0556	25.9665	51.646
All taxa	DIAR	All foodborne etiologies	2018	Mortality	Number	IRN	Iran	Eastern Mediterranean	<5 years	7626005	105.462	61.7622	161.518
All taxa	DIAR	All foodborne etiologies	2018	Mortality	Number	IRN	Iran	Eastern Mediterranean	≥5 years	77988463	302.533	207.099	433.57
All taxa	DIAR	All foodborne etiologies	2018	Mortality	Number	IRN	Iran	Eastern Mediterranean	All ages	85614468	407.995	295.43	567.784
All taxa	DIAR	All foodborne etiologies	2018	Mortality	Number	IRQ	Iraq	Eastern Mediterranean	<5 years	5710823	742.305	551.668	985.811
All taxa	DIAR	All foodborne etiologies	2018	Mortality	Number	IRQ	Iraq	Eastern Mediterranean	≥5 years	34077780	143.617	102.822	199.773
All taxa	DIAR	All foodborne etiologies	2018	Mortality	Number	IRQ	Iraq	Eastern Mediterranean	All ages	39788603	885.922	670.512	1151.16
All taxa	DIAR	All foodborne etiologies	2018	Mortality	Number	ISL	Iceland	Europe	<5 years	21292	0.505981	0.353196	0.726458
All taxa	DIAR	All foodborne etiologies	2018	Mortality	Number	ISL	Iceland	Europe	≥5 years	327294	2.15421	1.50059	3.0163
All taxa	DIAR	All foodborne etiologies	2018	Mortality	Number	ISL	Iceland	Europe	All ages	348586	2.66019	1.86067	3.71344
All taxa	DIAR	All foodborne etiologies	2018	Mortality	Number	ISR	Israel	Europe	<5 years	860498	12.276	8.56366	17.6274
All taxa	DIAR	All foodborne etiologies	2018	Mortality	Number	ISR	Israel	Europe	≥5 years	7575081	52.1605	36.3328	73.0245
All taxa	DIAR	All foodborne etiologies	2018	Mortality	Number	ISR	Israel	Europe	All ages	8435579	64.4366	45.0962	89.9043
All taxa	DIAR	All foodborne etiologies	2018	Mortality	Number	ITA	Italy	Europe	<5 years	2428982	87.6184	61.1533	125.801
All taxa	DIAR	All foodborne etiologies	2018	Mortality	Number	ITA	Italy	Europe	≥5 years	57907045	373.19	260.071	522.415
All taxa	DIAR	All foodborne etiologies	2018	Mortality	Number	ITA	Italy	Europe	All ages	60336027	460.809	322.464	642.997
All taxa	DIAR	All foodborne etiologies	2018	Mortality	Number	JAM	Jamaica	Americas	<5 years	180941	4.645	1.58679	9.60178
All taxa	DIAR	All foodborne etiologies	2018	Mortality	Number	JAM	Jamaica	Americas	≥5 years	2637365	41.9958	31.6173	55.8227
All taxa	DIAR	All foodborne etiologies	2018	Mortality	Number	JAM	Jamaica	Americas	All ages	2818306	46.6408	34.679	61.9643
All taxa	DIAR	All foodborne etiologies	2018	Mortality	Number	JOR	Jordan	Eastern Mediterranean	<5 years	1194560	22.8376	16.0519	31.65
All taxa	DIAR	All foodborne etiologies	2018	Mortality	Number	JOR	Jordan	Eastern Mediterranean	≥5 years	9149055	13.1888	8.34998	20.041
All taxa	DIAR	All foodborne etiologies	2018	Mortality	Number	JOR	Jordan	Eastern Mediterranean	All ages	10343615	36.0263	25.6735	48.3719
All taxa	DIAR	All foodborne etiologies	2018	Mortality	Number	JPN	Japan	Western Pacific	<5 years	4939548	83.1252	48.6659	144.942
All taxa	DIAR	All foodborne etiologies	2018	Mortality	Number	JPN	Japan	Western Pacific	≥5 years	122063322	272.659	173.664	426.369
All taxa	DIAR	All foodborne etiologies	2018	Mortality	Number	JPN	Japan	Western Pacific	All ages	127002870	355.784	225.638	560.087
All taxa	DIAR	All foodborne etiologies	2018	Mortality	Number	KAZ	Kazakhstan	Europe	<5 years	2003578	41.5421	33.7926	54.1188
All taxa	DIAR	All foodborne etiologies	2018	Mortality	Number	KAZ	Kazakhstan	Europe	≥5 years	16793011	14.1196	8.46223	26.9546
All taxa	DIAR	All foodborne etiologies	2018	Mortality	Number	KAZ	Kazakhstan	Europe	All ages	18796589	55.6618	42.697	78.1754
All taxa	DIAR	All foodborne etiologies	2018	Mortality	Number	KEN	Kenya	Africa	<5 years	6940442	3933.8	3099.34	4998.68
All taxa	DIAR	All foodborne etiologies	2018	Mortality	Number	KEN	Kenya	Africa	≥5 years	42775864	5359.33	3853.17	6907.25
All taxa	DIAR	All foodborne etiologies	2018	Mortality	Number	KEN	Kenya	Africa	All ages	49716306	9293.14	7235.7	11657.6
All taxa	DIAR	All foodborne etiologies	2018	Mortality	Number	KGZ	Kyrgyzstan	Europe	<5 years	746955	53.1033	36.1895	74.8402
All taxa	DIAR	All foodborne etiologies	2018	Mortality	Number	KGZ	Kyrgyzstan	Europe	≥5 years	5530900	5.33703	3.31006	10.5699
All taxa	DIAR	All foodborne etiologies	2018	Mortality	Number	KGZ	Kyrgyzstan	Europe	All ages	6277855	58.4404	40.3734	82.0856
All taxa	DIAR	All foodborne etiologies	2018	Mortality	Number	KHM	Cambodia	Western Pacific	<5 years	1798499	526.599	270.965	898.486
All taxa	DIAR	All foodborne etiologies	2018	Mortality	Number	KHM	Cambodia	Western Pacific	≥5 years	14379041	365.341	254.873	511.034
All taxa	DIAR	All foodborne etiologies	2018	Mortality	Number	KHM	Cambodia	Western Pacific	All ages	16177540	891.94	579.447	1299.36
All taxa	DIAR	All foodborne etiologies	2018	Mortality	Number	KIR	Kiribati	Western Pacific	<5 years	15779	13.6554	7.87163	20.7915
All taxa	DIAR	All foodborne etiologies	2018	Mortality	Number	KIR	Kiribati	Western Pacific	≥5 years	105394	15.5954	10.78	21.6898
All taxa	DIAR	All foodborne etiologies	2018	Mortality	Number	KIR	Kiribati	Western Pacific	All ages	121173	29.2509	19.8938	40.6202
All taxa	DIAR	All foodborne etiologies	2018	Mortality	Number	KNA	Saint Kitts and Nevis	Americas	<5 years	3111	0.0465371	0.0321332	0.0713216
All taxa	DIAR	All foodborne etiologies	2018	Mortality	Number	KNA	Saint Kitts and Nevis	Americas	≥5 years	43923	0.170548	0.117803	0.251745
All taxa	DIAR	All foodborne etiologies	2018	Mortality	Number	KNA	Saint Kitts and Nevis	Americas	All ages	47034	0.217085	0.150248	0.325287
All taxa	DIAR	All foodborne etiologies	2018	Mortality	Number	KOR	South Korea	Western Pacific	<5 years	2046356	33.7548	19.7626	58.8576
All taxa	DIAR	All foodborne etiologies	2018	Mortality	Number	KOR	South Korea	Western Pacific	≥5 years	49525539	110.744	70.5416	173.199
All taxa	DIAR	All foodborne etiologies	2018	Mortality	Number	KOR	South Korea	Western Pacific	All ages	51571895	144.499	91.6266	227.45
All taxa	DIAR	All foodborne etiologies	2018	Mortality	Number	KWT	Kuwait	Eastern Mediterranean	<5 years	305557	4.36369	2.44761	7.42583
All taxa	DIAR	All foodborne etiologies	2018	Mortality	Number	KWT	Kuwait	Eastern Mediterranean	≥5 years	3921237	16.8314	9.38746	31.5969
All taxa	DIAR	All foodborne etiologies	2018	Mortality	Number	KWT	Kuwait	Eastern Mediterranean	All ages	4226794	21.1951	11.9361	39.2673
All taxa	DIAR	All foodborne etiologies	2018	Mortality	Number	LAO	Laos	Western Pacific	<5 years	798049	496.696	379.771	630.7
All taxa	DIAR	All foodborne etiologies	2018	Mortality	Number	LAO	Laos	Western Pacific	≥5 years	6275152	171.114	115.193	235.526
All taxa	DIAR	All foodborne etiologies	2018	Mortality	Number	LAO	Laos	Western Pacific	All ages	7073201	667.81	516.174	848.179
All taxa	DIAR	All foodborne etiologies	2018	Mortality	Number	LBN	Lebanon	Eastern Mediterranean	<5 years	565243	4.78773	3.27915	6.97518
All taxa	DIAR	All foodborne etiologies	2018	Mortality	Number	LBN	Lebanon	Eastern Mediterranean	≥5 years	5510143	49.0801	33.5846	70.6985
All taxa	DIAR	All foodborne etiologies	2018	Mortality	Number	LBN	Lebanon	Eastern Mediterranean	All ages	6075386	53.8678	37.6081	76.1302
All taxa	DIAR	All foodborne etiologies	2018	Mortality	Number	LBR	Liberia	Africa	<5 years	741684	589.028	456.103	774.69
All taxa	DIAR	All foodborne etiologies	2018	Mortality	Number	LBR	Liberia	Africa	≥5 years	4154526	547.172	400.177	759.165
All taxa	DIAR	All foodborne etiologies	2018	Mortality	Number	LBR	Liberia	Africa	All ages	4896210	1136.2	878.068	1462.75
All taxa	DIAR	All foodborne etiologies	2018	Mortality	Number	LBY	Libya	Eastern Mediterranean	<5 years	701327	26.4866	17.0437	40.0895
All taxa	DIAR	All foodborne etiologies	2018	Mortality	Number	LBY	Libya	Eastern Mediterranean	≥5 years	6093996	25.4027	17.2134	36.0281
All taxa	DIAR	All foodborne etiologies	2018	Mortality	Number	LBY	Libya	Eastern Mediterranean	All ages	6795323	51.8892	37.5913	71.4908
All taxa	DIAR	All foodborne etiologies	2018	Mortality	Number	LCA	Saint Lucia	Americas	<5 years	10582	0.0133603	0.00358719	0.0386163
All taxa	DIAR	All foodborne etiologies	2018	Mortality	Number	LCA	Saint Lucia	Americas	≥5 years	166102	1.48215	1.11327	1.9576
All taxa	DIAR	All foodborne etiologies	2018	Mortality	Number	LCA	Saint Lucia	Americas	All ages	176684	1.49551	1.12201	1.99828
All taxa	DIAR	All foodborne etiologies	2018	Mortality	Number	LKA	Sri Lanka	South-East Asia	<5 years	1731284	19.0222	14.5225	25.3984
All taxa	DIAR	All foodborne etiologies	2018	Mortality	Number	LKA	Sri Lanka	South-East Asia	≥5 years	20441852	397.502	286.226	534.039
All taxa	DIAR	All foodborne etiologies	2018	Mortality	Number	LKA	Sri Lanka	South-East Asia	All ages	22173136	416.525	302.215	556.186
All taxa	DIAR	All foodborne etiologies	2018	Mortality	Number	LSO	Lesotho	Africa	<5 years	284484	326.209	226.899	441.664
All taxa	DIAR	All foodborne etiologies	2018	Mortality	Number	LSO	Lesotho	Africa	≥5 years	1886005	758.333	544.569	1010.66
All taxa	DIAR	All foodborne etiologies	2018	Mortality	Number	LSO	Lesotho	Africa	All ages	2170489	1084.54	808.648	1357.54
All taxa	DIAR	All foodborne etiologies	2018	Mortality	Number	LTU	Lithuania	Europe	<5 years	148810	4.11257	2.86818	5.90742
All taxa	DIAR	All foodborne etiologies	2018	Mortality	Number	LTU	Lithuania	Europe	≥5 years	2661038	17.4071	12.126	24.3575
All taxa	DIAR	All foodborne etiologies	2018	Mortality	Number	LTU	Lithuania	Europe	All ages	2809848	21.5197	15.0832	29.9856
All taxa	DIAR	All foodborne etiologies	2018	Mortality	Number	LUX	Luxembourg	Europe	<5 years	32253	0.878279	0.612618	1.2613
All taxa	DIAR	All foodborne etiologies	2018	Mortality	Number	LUX	Luxembourg	Europe	≥5 years	569902	3.72652	2.59585	5.21583
All taxa	DIAR	All foodborne etiologies	2018	Mortality	Number	LUX	Luxembourg	Europe	All ages	602155	4.60479	3.22481	6.42123
All taxa	DIAR	All foodborne etiologies	2018	Mortality	Number	LVA	Latvia	Europe	<5 years	107726	2.84475	1.98418	4.08816
All taxa	DIAR	All foodborne etiologies	2018	Mortality	Number	LVA	Latvia	Europe	≥5 years	1827024	12.0016	8.36693	16.7879
All taxa	DIAR	All foodborne etiologies	2018	Mortality	Number	LVA	Latvia	Europe	All ages	1934750	14.8464	10.4177	20.6668
All taxa	DIAR	All foodborne etiologies	2018	Mortality	Number	MAR	Morocco	Eastern Mediterranean	<5 years	3299298	161.594	111.122	220.032
All taxa	DIAR	All foodborne etiologies	2018	Mortality	Number	MAR	Morocco	Eastern Mediterranean	≥5 years	32352359	167.112	116.256	240.166
All taxa	DIAR	All foodborne etiologies	2018	Mortality	Number	MAR	Morocco	Eastern Mediterranean	All ages	35651657	328.706	240.067	452.986
All taxa	DIAR	All foodborne etiologies	2018	Mortality	Number	MCO	Monaco	Europe	<5 years	1730	0.0550499	0.0384094	0.0790445
All taxa	DIAR	All foodborne etiologies	2018	Mortality	Number	MCO	Monaco	Europe	≥5 years	36135	0.234169	0.163132	0.327816
All taxa	DIAR	All foodborne etiologies	2018	Mortality	Number	MCO	Monaco	Europe	All ages	37865	0.289219	0.202398	0.403557
All taxa	DIAR	All foodborne etiologies	2018	Mortality	Number	MDA	Moldova	Europe	<5 years	228758	2.02797	0.868839	4.24842
All taxa	DIAR	All foodborne etiologies	2018	Mortality	Number	MDA	Moldova	Europe	≥5 years	2943614	0.697164	0.141029	2.40916
All taxa	DIAR	All foodborne etiologies	2018	Mortality	Number	MDA	Moldova	Europe	All ages	3172372	2.72513	1.16889	6.32524
All taxa	DIAR	All foodborne etiologies	2018	Mortality	Number	MDG	Madagascar	Africa	<5 years	4090427	6299.09	4986.67	8046.1
All taxa	DIAR	All foodborne etiologies	2018	Mortality	Number	MDG	Madagascar	Africa	≥5 years	23046310	4970.89	3504.46	6782.17
All taxa	DIAR	All foodborne etiologies	2018	Mortality	Number	MDG	Madagascar	Africa	All ages	27136737	11270	8692.1	14435.1
All taxa	DIAR	All foodborne etiologies	2018	Mortality	Number	MDV	Maldives	South-East Asia	<5 years	35829	0.316474	0.147581	0.595632
All taxa	DIAR	All foodborne etiologies	2018	Mortality	Number	MDV	Maldives	South-East Asia	≥5 years	429905	4.69019	3.19628	6.56814
All taxa	DIAR	All foodborne etiologies	2018	Mortality	Number	MDV	Maldives	South-East Asia	All ages	465734	5.00666	3.39023	7.03003
All taxa	DIAR	All foodborne etiologies	2018	Mortality	Number	MEX	Mexico	Americas	<5 years	10884770	646.544	493.173	826.23
All taxa	DIAR	All foodborne etiologies	2018	Mortality	Number	MEX	Mexico	Americas	≥5 years	113093617	1478.35	1075.13	1917.05
All taxa	DIAR	All foodborne etiologies	2018	Mortality	Number	MEX	Mexico	Americas	All ages	123978387	2124.89	1571.39	2700.71
All taxa	DIAR	All foodborne etiologies	2018	Mortality	Number	MHL	Marshall Islands	Western Pacific	<5 years	5005	0.973991	0.401602	1.90826
All taxa	DIAR	All foodborne etiologies	2018	Mortality	Number	MHL	Marshall Islands	Western Pacific	≥5 years	40913	0.98077	0.674074	1.37438
All taxa	DIAR	All foodborne etiologies	2018	Mortality	Number	MHL	Marshall Islands	Western Pacific	All ages	45918	1.95476	1.18653	2.96085
All taxa	DIAR	All foodborne etiologies	2018	Mortality	Number	MKD	North Macedonia	Europe	<5 years	113099	1.99866	0.720293	3.92202
All taxa	DIAR	All foodborne etiologies	2018	Mortality	Number	MKD	North Macedonia	Europe	≥5 years	1817267	0.117045	0.0286703	0.366004
All taxa	DIAR	All foodborne etiologies	2018	Mortality	Number	MKD	North Macedonia	Europe	All ages	1930366	2.1157	0.78849	4.06082
All taxa	DIAR	All foodborne etiologies	2018	Mortality	Number	MLI	Mali	Africa	<5 years	3760913	8172.56	6282.85	10275.4
All taxa	DIAR	All foodborne etiologies	2018	Mortality	Number	MLI	Mali	Africa	≥5 years	16366118	3307.95	2310.75	4558.47
All taxa	DIAR	All foodborne etiologies	2018	Mortality	Number	MLI	Mali	Africa	All ages	20127031	11480.5	9021.29	14491.8
All taxa	DIAR	All foodborne etiologies	2018	Mortality	Number	MLT	Malta	Europe	<5 years	22967	0.690989	0.482211	0.992132
All taxa	DIAR	All foodborne etiologies	2018	Mortality	Number	MLT	Malta	Europe	≥5 years	452643	2.94019	2.04809	4.11649
All taxa	DIAR	All foodborne etiologies	2018	Mortality	Number	MLT	Malta	Europe	All ages	475610	3.63118	2.54048	5.06778
All taxa	DIAR	All foodborne etiologies	2018	Mortality	Number	MMR	Myanmar	South-East Asia	<5 years	4510423	3238.49	2224.59	4570.5
All taxa	DIAR	All foodborne etiologies	2018	Mortality	Number	MMR	Myanmar	South-East Asia	≥5 years	47577944	1667.53	1235.16	2231.77
All taxa	DIAR	All foodborne etiologies	2018	Mortality	Number	MMR	Myanmar	South-East Asia	All ages	52088367	4906.02	3700.48	6541.1
All taxa	DIAR	All foodborne etiologies	2018	Mortality	Number	MNE	Montenegro	Europe	<5 years	37811	0.041015	0.00840691	0.13678
All taxa	DIAR	All foodborne etiologies	2018	Mortality	Number	MNE	Montenegro	Europe	≥5 years	580241	0.170468	0.113378	0.25844
All taxa	DIAR	All foodborne etiologies	2018	Mortality	Number	MNE	Montenegro	Europe	All ages	618052	0.211483	0.127874	0.389941
All taxa	DIAR	All foodborne etiologies	2018	Mortality	Number	MNG	Mongolia	Western Pacific	<5 years	392999	23.9947	19.373	29.5477
All taxa	DIAR	All foodborne etiologies	2018	Mortality	Number	MNG	Mongolia	Western Pacific	≥5 years	2742844	0.470357	0.341509	0.656856
All taxa	DIAR	All foodborne etiologies	2018	Mortality	Number	MNG	Mongolia	Western Pacific	All ages	3135843	24.465	19.7492	30.0115
All taxa	DIAR	All foodborne etiologies	2018	Mortality	Number	MOZ	Mozambique	Africa	<5 years	5005572	5047.1	3575.01	6948.23
All taxa	DIAR	All foodborne etiologies	2018	Mortality	Number	MOZ	Mozambique	Africa	≥5 years	23586599	5402.89	3862.03	7673.38
All taxa	DIAR	All foodborne etiologies	2018	Mortality	Number	MOZ	Mozambique	Africa	All ages	28592171	10450	7709.44	14169.6
All taxa	DIAR	All foodborne etiologies	2018	Mortality	Number	MRT	Mauritania	Africa	<5 years	717447	472.619	366.058	594.863
All taxa	DIAR	All foodborne etiologies	2018	Mortality	Number	MRT	Mauritania	Africa	≥5 years	3555933	283.777	211.421	373.259
All taxa	DIAR	All foodborne etiologies	2018	Mortality	Number	MRT	Mauritania	Africa	All ages	4273380	756.396	601.791	925.029
All taxa	DIAR	All foodborne etiologies	2018	Mortality	Number	MUS	Mauritius	Africa	<5 years	64807	1.57779	0.532509	3.56494
All taxa	DIAR	All foodborne etiologies	2018	Mortality	Number	MUS	Mauritius	Africa	≥5 years	1225119	11.6504	8.82686	15.0647
All taxa	DIAR	All foodborne etiologies	2018	Mortality	Number	MUS	Mauritius	Africa	All ages	1289926	13.2282	10.0363	17.3479
All taxa	DIAR	All foodborne etiologies	2018	Mortality	Number	MWI	Malawi	Africa	<5 years	2884434	1861.14	1264.84	2558.98
All taxa	DIAR	All foodborne etiologies	2018	Mortality	Number	MWI	Malawi	Africa	≥5 years	15398106	3585.54	2464.22	4955.64
All taxa	DIAR	All foodborne etiologies	2018	Mortality	Number	MWI	Malawi	Africa	All ages	18282540	5446.68	3893.73	7180.23
All taxa	DIAR	All foodborne etiologies	2018	Mortality	Number	MYS	Malaysia	Western Pacific	<5 years	2703541	27.0732	20.9587	34.8148
All taxa	DIAR	All foodborne etiologies	2018	Mortality	Number	MYS	Malaysia	Western Pacific	≥5 years	29934154	378.376	268.473	526.164
All taxa	DIAR	All foodborne etiologies	2018	Mortality	Number	MYS	Malaysia	Western Pacific	All ages	32637695	405.449	291.748	556.653
All taxa	DIAR	All foodborne etiologies	2018	Mortality	Number	NAM	Namibia	Africa	<5 years	358737	181.045	110.428	264.491
All taxa	DIAR	All foodborne etiologies	2018	Mortality	Number	NAM	Namibia	Africa	≥5 years	2182643	288.233	204.861	386.54
All taxa	DIAR	All foodborne etiologies	2018	Mortality	Number	NAM	Namibia	Africa	All ages	2541380	469.279	352.773	621.908
All taxa	DIAR	All foodborne etiologies	2018	Mortality	Number	NER	Niger	Africa	<5 years	4194604	12417.5	9619.23	15662.7
All taxa	DIAR	All foodborne etiologies	2018	Mortality	Number	NER	Niger	Africa	≥5 years	17613617	5978.13	4338.55	8251.35
All taxa	DIAR	All foodborne etiologies	2018	Mortality	Number	NER	Niger	Africa	All ages	21808221	18395.6	14321.4	23050.4
All taxa	DIAR	All foodborne etiologies	2018	Mortality	Number	NGA	Nigeria	Africa	<5 years	33401445	139763	108757	180844
All taxa	DIAR	All foodborne etiologies	2018	Mortality	Number	NGA	Nigeria	Africa	≥5 years	169245613	22352.3	15788.1	30974
All taxa	DIAR	All foodborne etiologies	2018	Mortality	Number	NGA	Nigeria	Africa	All ages	202647058	162115	126436	210006
All taxa	DIAR	All foodborne etiologies	2018	Mortality	Number	NIC	Nicaragua	Americas	<5 years	673047	60.325	44.7486	81.6064
All taxa	DIAR	All foodborne etiologies	2018	Mortality	Number	NIC	Nicaragua	Americas	≥5 years	5685002	18.6509	12.3254	27.2859
All taxa	DIAR	All foodborne etiologies	2018	Mortality	Number	NIC	Nicaragua	Americas	All ages	6358049	78.976	58.0359	107.043
All taxa	DIAR	All foodborne etiologies	2018	Mortality	Number	NIU	Niue	Western Pacific	<5 years	130	0.00116421	0.000681524	0.0020301
All taxa	DIAR	All foodborne etiologies	2018	Mortality	Number	NIU	Niue	Western Pacific	≥5 years	1649	0.00379763	0.00241312	0.00595141
All taxa	DIAR	All foodborne etiologies	2018	Mortality	Number	NIU	Niue	Western Pacific	All ages	1779	0.00496184	0.00313742	0.00782901
All taxa	DIAR	All foodborne etiologies	2018	Mortality	Number	NLD	Netherlands	Europe	<5 years	881790	25.095	17.5115	36.0213
All taxa	DIAR	All foodborne etiologies	2018	Mortality	Number	NLD	Netherlands	Europe	≥5 years	16487437	107.214	74.6881	150.169
All taxa	DIAR	All foodborne etiologies	2018	Mortality	Number	NLD	Netherlands	Europe	All ages	17369227	132.309	92.4144	184.87
All taxa	DIAR	All foodborne etiologies	2018	Mortality	Number	NOR	Norway	Europe	<5 years	299568	7.66261	5.35101	10.9993
All taxa	DIAR	All foodborne etiologies	2018	Mortality	Number	NOR	Norway	Europe	≥5 years	4995890	32.7257	22.8051	45.822
All taxa	DIAR	All foodborne etiologies	2018	Mortality	Number	NOR	Norway	Europe	All ages	5295458	40.3883	28.237	56.3962
All taxa	DIAR	All foodborne etiologies	2018	Mortality	Number	NPL	Nepal	South-East Asia	<5 years	2923535	987.461	735.933	1253.47
All taxa	DIAR	All foodborne etiologies	2018	Mortality	Number	NPL	Nepal	South-East Asia	≥5 years	25106438	1835.85	1273.79	2576.11
All taxa	DIAR	All foodborne etiologies	2018	Mortality	Number	NPL	Nepal	South-East Asia	All ages	28029973	2823.31	2100.72	3735.73
All taxa	DIAR	All foodborne etiologies	2018	Mortality	Number	NRU	Nauru	Western Pacific	<5 years	1552	0.00746646	0.00437168	0.0130188
All taxa	DIAR	All foodborne etiologies	2018	Mortality	Number	NRU	Nauru	Western Pacific	≥5 years	9855	0.0243384	0.0154626	0.0381473
All taxa	DIAR	All foodborne etiologies	2018	Mortality	Number	NRU	Nauru	Western Pacific	All ages	11407	0.0318049	0.0201044	0.0501903
All taxa	DIAR	All foodborne etiologies	2018	Mortality	Number	NZL	New Zealand	Western Pacific	<5 years	305272	3.16607	1.85422	5.53531
All taxa	DIAR	All foodborne etiologies	2018	Mortality	Number	NZL	New Zealand	Western Pacific	≥5 years	4554126	10.3663	6.58472	16.2539
All taxa	DIAR	All foodborne etiologies	2018	Mortality	Number	NZL	New Zealand	Western Pacific	All ages	4859398	13.5323	8.55614	21.3789
All taxa	DIAR	All foodborne etiologies	2018	Mortality	Number	OMN	Oman	Eastern Mediterranean	<5 years	425513	4.73626	2.65662	8.05599
All taxa	DIAR	All foodborne etiologies	2018	Mortality	Number	OMN	Oman	Eastern Mediterranean	≥5 years	4158963	18.2539	10.1834	34.2677
All taxa	DIAR	All foodborne etiologies	2018	Mortality	Number	OMN	Oman	Eastern Mediterranean	All ages	4584476	22.9901	12.9474	42.5886
All taxa	DIAR	All foodborne etiologies	2018	Mortality	Number	PAK	Pakistan	Eastern Mediterranean	<5 years	30758854	34226	25914.5	43955.7
All taxa	DIAR	All foodborne etiologies	2018	Mortality	Number	PAK	Pakistan	Eastern Mediterranean	≥5 years	194272958	23963.1	16055.1	33453.3
All taxa	DIAR	All foodborne etiologies	2018	Mortality	Number	PAK	Pakistan	Eastern Mediterranean	All ages	225031812	58189.1	44429.5	73696.1
All taxa	DIAR	All foodborne etiologies	2018	Mortality	Number	PAN	Panama	Americas	<5 years	387830	4.11499	2.84536	6.29675
All taxa	DIAR	All foodborne etiologies	2018	Mortality	Number	PAN	Panama	Americas	≥5 years	3745718	15.0313	10.3825	22.1561
All taxa	DIAR	All foodborne etiologies	2018	Mortality	Number	PAN	Panama	Americas	All ages	4133548	19.1463	13.2522	28.6746
All taxa	DIAR	All foodborne etiologies	2018	Mortality	Number	PER	Peru	Americas	<5 years	2711270	183.632	139.74	238.854
All taxa	DIAR	All foodborne etiologies	2018	Mortality	Number	PER	Peru	Americas	≥5 years	28845218	189.713	131.672	262.669
All taxa	DIAR	All foodborne etiologies	2018	Mortality	Number	PER	Peru	Americas	All ages	31556488	373.345	280.501	495.978
All taxa	DIAR	All foodborne etiologies	2018	Mortality	Number	PHL	Philippines	Western Pacific	<5 years	11577465	3987.52	2930.63	5154.68
All taxa	DIAR	All foodborne etiologies	2018	Mortality	Number	PHL	Philippines	Western Pacific	≥5 years	97221695	1096.81	804.262	1475.61
All taxa	DIAR	All foodborne etiologies	2018	Mortality	Number	PHL	Philippines	Western Pacific	All ages	108799160	5084.33	3809.4	6442.52
All taxa	DIAR	All foodborne etiologies	2018	Mortality	Number	PLW	Palau	Western Pacific	<5 years	1126	0.2179	0.0928504	0.412929
All taxa	DIAR	All foodborne etiologies	2018	Mortality	Number	PLW	Palau	Western Pacific	≥5 years	16695	0.984292	0.609519	1.57134
All taxa	DIAR	All foodborne etiologies	2018	Mortality	Number	PLW	Palau	Western Pacific	All ages	17821	1.20219	0.743518	1.80894
All taxa	DIAR	All foodborne etiologies	2018	Mortality	Number	PNG	Papua New Guinea	Western Pacific	<5 years	1179406	745.432	479.695	1097.63
All taxa	DIAR	All foodborne etiologies	2018	Mortality	Number	PNG	Papua New Guinea	Western Pacific	≥5 years	8107430	404.391	275.044	551.346
All taxa	DIAR	All foodborne etiologies	2018	Mortality	Number	PNG	Papua New Guinea	Western Pacific	All ages	9286836	1149.82	799.518	1584.77
All taxa	DIAR	All foodborne etiologies	2018	Mortality	Number	POL	Poland	Europe	<5 years	1909058	55.6232	38.8073	79.8683
All taxa	DIAR	All foodborne etiologies	2018	Mortality	Number	POL	Poland	Europe	≥5 years	36340264	236.472	164.732	331.072
All taxa	DIAR	All foodborne etiologies	2018	Mortality	Number	POL	Poland	Europe	All ages	38249322	292.095	204.387	407.593
All taxa	DIAR	All foodborne etiologies	2018	Mortality	Number	PRK	North Korea	South-East Asia	<5 years	1684175	157.587	107.852	212.916
All taxa	DIAR	All foodborne etiologies	2018	Mortality	Number	PRK	North Korea	South-East Asia	≥5 years	24192008	53.8247	35.4026	84.7713
All taxa	DIAR	All foodborne etiologies	2018	Mortality	Number	PRK	North Korea	South-East Asia	All ages	25876183	211.412	152.04	273.562
All taxa	DIAR	All foodborne etiologies	2018	Mortality	Number	PRT	Portugal	Europe	<5 years	423921	14.9511	10.4432	21.4631
All taxa	DIAR	All foodborne etiologies	2018	Mortality	Number	PRT	Portugal	Europe	≥5 years	9902806	63.7845	44.4336	89.3238
All taxa	DIAR	All foodborne etiologies	2018	Mortality	Number	PRT	Portugal	Europe	All ages	10326727	78.7356	55.0413	109.962
All taxa	DIAR	All foodborne etiologies	2018	Mortality	Number	PRY	Paraguay	Americas	<5 years	674542	75.9394	32.551	139.3
All taxa	DIAR	All foodborne etiologies	2018	Mortality	Number	PRY	Paraguay	Americas	≥5 years	5708622	39.5551	26.3406	55.8624
All taxa	DIAR	All foodborne etiologies	2018	Mortality	Number	PRY	Paraguay	Americas	All ages	6383164	115.494	67.6454	182.907
All taxa	DIAR	All foodborne etiologies	2018	Mortality	Number	QAT	Qatar	Eastern Mediterranean	<5 years	143700	2.81095	1.57662	4.80711
All taxa	DIAR	All foodborne etiologies	2018	Mortality	Number	QAT	Qatar	Eastern Mediterranean	≥5 years	2598726	10.8932	6.04361	20.4855
All taxa	DIAR	All foodborne etiologies	2018	Mortality	Number	QAT	Qatar	Eastern Mediterranean	All ages	2742426	13.7041	7.70884	25.4515
All taxa	DIAR	All foodborne etiologies	2018	Mortality	Number	ROU	Romania	Europe	<5 years	1002337	28.5891	19.9435	41.0518
All taxa	DIAR	All foodborne etiologies	2018	Mortality	Number	ROU	Romania	Europe	≥5 years	18643365	121.487	84.6295	170.074
All taxa	DIAR	All foodborne etiologies	2018	Mortality	Number	ROU	Romania	Europe	All ages	19645702	150.076	105.035	209.385
All taxa	DIAR	All foodborne etiologies	2018	Mortality	Number	RUS	Russia	Europe	<5 years	9355062	72.6207	46.3712	141.749
All taxa	DIAR	All foodborne etiologies	2018	Mortality	Number	RUS	Russia	Europe	≥5 years	136993720	243.114	159.925	407
All taxa	DIAR	All foodborne etiologies	2018	Mortality	Number	RUS	Russia	Europe	All ages	146348782	315.735	208.059	536.715
All taxa	DIAR	All foodborne etiologies	2018	Mortality	Number	RWA	Rwanda	Africa	<5 years	1777042	1122.07	819.598	1489.82
All taxa	DIAR	All foodborne etiologies	2018	Mortality	Number	RWA	Rwanda	Africa	≥5 years	10567362	1210.26	854.293	1667.38
All taxa	DIAR	All foodborne etiologies	2018	Mortality	Number	RWA	Rwanda	Africa	All ages	12344404	2332.33	1787.84	3021.52
All taxa	DIAR	All foodborne etiologies	2018	Mortality	Number	SAU	Saudi Arabia	Eastern Mediterranean	<5 years	2856549	31.6602	17.7796	53.7889
All taxa	DIAR	All foodborne etiologies	2018	Mortality	Number	SAU	Saudi Arabia	Eastern Mediterranean	≥5 years	27737094	121.884	68.0792	228.715
All taxa	DIAR	All foodborne etiologies	2018	Mortality	Number	SAU	Saudi Arabia	Eastern Mediterranean	All ages	30593643	153.544	86.4939	284.268
All taxa	DIAR	All foodborne etiologies	2018	Mortality	Number	SDN	Sudan	Eastern Mediterranean	<5 years	6792264	5881.74	3946.88	8373.7
All taxa	DIAR	All foodborne etiologies	2018	Mortality	Number	SDN	Sudan	Eastern Mediterranean	≥5 years	36746874	500.262	304.349	792.685
All taxa	DIAR	All foodborne etiologies	2018	Mortality	Number	SDN	Sudan	Eastern Mediterranean	All ages	43539138	6382	4337.13	8867.27
All taxa	DIAR	All foodborne etiologies	2018	Mortality	Number	SEAR	South-East Asian Region	South-East Asia	<5 years	175135016	63483.6	53373.3	75009.4
All taxa	DIAR	All foodborne etiologies	2018	Mortality	Number	SEAR	South-East Asian Region	South-East Asia	≥5 years	1825553481	339655	251666	441888
All taxa	DIAR	All foodborne etiologies	2018	Mortality	Number	SEAR	South-East Asian Region	South-East Asia	All ages	2000688497	403138	307939	513981
All taxa	DIAR	All foodborne etiologies	2018	Mortality	Number	SEN	Senegal	Africa	<5 years	2384637	1395.09	1029.07	1882.53
All taxa	DIAR	All foodborne etiologies	2018	Mortality	Number	SEN	Senegal	Africa	≥5 years	13310356	1489.69	1065.74	1993.72
All taxa	DIAR	All foodborne etiologies	2018	Mortality	Number	SEN	Senegal	Africa	All ages	15694993	2884.78	2161.62	3807.82
All taxa	DIAR	All foodborne etiologies	2018	Mortality	Number	SGP	Singapore	Western Pacific	<5 years	236441	3.68554	2.15686	6.41329
All taxa	DIAR	All foodborne etiologies	2018	Mortality	Number	SGP	Singapore	Western Pacific	≥5 years	5374945	12.0609	7.68411	18.8501
All taxa	DIAR	All foodborne etiologies	2018	Mortality	Number	SGP	Singapore	Western Pacific	All ages	5611386	15.7464	9.99773	24.7574
All taxa	DIAR	All foodborne etiologies	2018	Mortality	Number	SLB	Solomon Islands	Western Pacific	<5 years	101322	12.34	8.23977	17.4823
All taxa	DIAR	All foodborne etiologies	2018	Mortality	Number	SLB	Solomon Islands	Western Pacific	≥5 years	596059	28.4073	21.0009	37.6325
All taxa	DIAR	All foodborne etiologies	2018	Mortality	Number	SLB	Solomon Islands	Western Pacific	All ages	697381	40.7473	31.1632	53.0947
All taxa	DIAR	All foodborne etiologies	2018	Mortality	Number	SLE	Sierra Leone	Africa	<5 years	1098986	2446.04	1875.57	3088.56
All taxa	DIAR	All foodborne etiologies	2018	Mortality	Number	SLE	Sierra Leone	Africa	≥5 years	6367564	1568.24	1165.13	2120.23
All taxa	DIAR	All foodborne etiologies	2018	Mortality	Number	SLE	Sierra Leone	Africa	All ages	7466550	4014.28	3107.18	5079.33
All taxa	DIAR	All foodborne etiologies	2018	Mortality	Number	SLV	El Salvador	Americas	<5 years	548633	24.3845	15.9015	34.5679
All taxa	DIAR	All foodborne etiologies	2018	Mortality	Number	SLV	El Salvador	Americas	≥5 years	5669506	90.0616	62.8624	128.217
All taxa	DIAR	All foodborne etiologies	2018	Mortality	Number	SLV	El Salvador	Americas	All ages	6218139	114.446	84.0105	155.78
All taxa	DIAR	All foodborne etiologies	2018	Mortality	Number	SMR	San Marino	Europe	<5 years	1453	0.0501068	0.0349605	0.0719468
All taxa	DIAR	All foodborne etiologies	2018	Mortality	Number	SMR	San Marino	Europe	≥5 years	33012	0.213112	0.148455	0.298353
All taxa	DIAR	All foodborne etiologies	2018	Mortality	Number	SMR	San Marino	Europe	All ages	34465	0.263219	0.184195	0.367297
All taxa	DIAR	All foodborne etiologies	2018	Mortality	Number	SOM	Somalia	Eastern Mediterranean	<5 years	2935856	10229.7	4195.65	18851.6
All taxa	DIAR	All foodborne etiologies	2018	Mortality	Number	SOM	Somalia	Eastern Mediterranean	≥5 years	12239083	5081.55	3537.9	7079.05
All taxa	DIAR	All foodborne etiologies	2018	Mortality	Number	SOM	Somalia	Eastern Mediterranean	All ages	15174939	15311.2	8519.49	24522.5
All taxa	DIAR	All foodborne etiologies	2018	Mortality	Number	SRB	Serbia	Europe	<5 years	327027	0.717796	0.141905	2.09484
All taxa	DIAR	All foodborne etiologies	2018	Mortality	Number	SRB	Serbia	Europe	≥5 years	6719829	40.5431	24.8604	64.8288
All taxa	DIAR	All foodborne etiologies	2018	Mortality	Number	SRB	Serbia	Europe	All ages	7046856	41.2609	25.3321	65.9166
All taxa	DIAR	All foodborne etiologies	2018	Mortality	Number	SSD	South Sudan	Africa	<5 years	1512054	2658.91	943.087	5254.59
All taxa	DIAR	All foodborne etiologies	2018	Mortality	Number	SSD	South Sudan	Africa	≥5 years	8447966	2979.44	2225.57	3916.65
All taxa	DIAR	All foodborne etiologies	2018	Mortality	Number	SSD	South Sudan	Africa	All ages	9960020	5638.35	3602.36	8568.86
All taxa	DIAR	All foodborne etiologies	2018	Mortality	Number	STP	Sao Tome and Principe	Africa	<5 years	30443	5.16104	2.8149	8.85515
All taxa	DIAR	All foodborne etiologies	2018	Mortality	Number	STP	Sao Tome and Principe	Africa	≥5 years	178146	7.5989	5.60755	10.0342
All taxa	DIAR	All foodborne etiologies	2018	Mortality	Number	STP	Sao Tome and Principe	Africa	All ages	208589	12.7599	9.0692	17.2802
All taxa	DIAR	All foodborne etiologies	2018	Mortality	Number	SUR	Suriname	Americas	<5 years	55090	1.88962	0.614867	4.12828
All taxa	DIAR	All foodborne etiologies	2018	Mortality	Number	SUR	Suriname	Americas	≥5 years	541540	11.2469	7.66324	15.3827
All taxa	DIAR	All foodborne etiologies	2018	Mortality	Number	SUR	Suriname	Americas	All ages	596630	13.1365	9.22148	18.0223
All taxa	DIAR	All foodborne etiologies	2018	Mortality	Number	SVK	Slovakia	Europe	<5 years	287952	7.97794	5.5637	11.4621
All taxa	DIAR	All foodborne etiologies	2018	Mortality	Number	SVK	Slovakia	Europe	≥5 years	5151647	33.7098	23.4886	47.1646
All taxa	DIAR	All foodborne etiologies	2018	Mortality	Number	SVK	Slovakia	Europe	All ages	5439599	41.6877	29.2325	58.0672
All taxa	DIAR	All foodborne etiologies	2018	Mortality	Number	SVN	Slovenia	Europe	<5 years	103508	2.99841	2.0922	4.30524
All taxa	DIAR	All foodborne etiologies	2018	Mortality	Number	SVN	Slovenia	Europe	≥5 years	1959313	12.7512	8.88255	17.8528
All taxa	DIAR	All foodborne etiologies	2018	Mortality	Number	SVN	Slovenia	Europe	All ages	2062821	15.7496	11.0193	21.9797
All taxa	DIAR	All foodborne etiologies	2018	Mortality	Number	SWE	Sweden	Europe	<5 years	602050	14.6497	10.2318	21.0301
All taxa	DIAR	All foodborne etiologies	2018	Mortality	Number	SWE	Sweden	Europe	≥5 years	9518385	62.5332	43.5676	87.5601
All taxa	DIAR	All foodborne etiologies	2018	Mortality	Number	SWE	Sweden	Europe	All ages	10120435	77.1829	53.9618	107.782
All taxa	DIAR	All foodborne etiologies	2018	Mortality	Number	SWZ	Eswatini	Africa	<5 years	143975	116.341	75.0372	169.32
All taxa	DIAR	All foodborne etiologies	2018	Mortality	Number	SWZ	Eswatini	Africa	≥5 years	1019535	211.75	162.354	282.311
All taxa	DIAR	All foodborne etiologies	2018	Mortality	Number	SWZ	Eswatini	Africa	All ages	1163510	328.092	250.444	422.141
All taxa	DIAR	All foodborne etiologies	2018	Mortality	Number	SYC	Seychelles	Africa	<5 years	8424	0.412498	0.203892	0.720217
All taxa	DIAR	All foodborne etiologies	2018	Mortality	Number	SYC	Seychelles	Africa	≥5 years	105313	2.96463	2.08857	4.06884
All taxa	DIAR	All foodborne etiologies	2018	Mortality	Number	SYC	Seychelles	Africa	All ages	113737	3.37713	2.43101	4.54662
All taxa	DIAR	All foodborne etiologies	2018	Mortality	Number	SYR	Syria	Eastern Mediterranean	<5 years	2034530	299.636	215.006	409.378
All taxa	DIAR	All foodborne etiologies	2018	Mortality	Number	SYR	Syria	Eastern Mediterranean	≥5 years	17164998	55.3946	36.3436	84.0373
All taxa	DIAR	All foodborne etiologies	2018	Mortality	Number	SYR	Syria	Eastern Mediterranean	All ages	19199528	355.031	261.195	468.615
All taxa	DIAR	All foodborne etiologies	2018	Mortality	Number	TCD	Chad	Africa	<5 years	3070258	9739.18	7532.89	12312
All taxa	DIAR	All foodborne etiologies	2018	Mortality	Number	TCD	Chad	Africa	≥5 years	12808115	3818.36	2935.56	4820.9
All taxa	DIAR	All foodborne etiologies	2018	Mortality	Number	TCD	Chad	Africa	All ages	15878373	13557.5	10868.4	16784.7
All taxa	DIAR	All foodborne etiologies	2018	Mortality	Number	TGO	Togo	Africa	<5 years	1249788	1516.67	1188.36	1898.9
All taxa	DIAR	All foodborne etiologies	2018	Mortality	Number	TGO	Togo	Africa	≥5 years	6907510	1399.09	1040.22	1853.54
All taxa	DIAR	All foodborne etiologies	2018	Mortality	Number	TGO	Togo	Africa	All ages	8157298	2915.76	2327.29	3604.89
All taxa	DIAR	All foodborne etiologies	2018	Mortality	Number	THA	Thailand	South-East Asia	<5 years	3701764	55.1561	36.3099	80.9408
All taxa	DIAR	All foodborne etiologies	2018	Mortality	Number	THA	Thailand	South-East Asia	≥5 years	67589150	2762.52	1890.1	3819.85
All taxa	DIAR	All foodborne etiologies	2018	Mortality	Number	THA	Thailand	South-East Asia	All ages	71290914	2817.67	1937.45	3896.51
All taxa	DIAR	All foodborne etiologies	2018	Mortality	Number	TJK	Tajikistan	Europe	<5 years	1310209	446.232	284.138	631.75
All taxa	DIAR	All foodborne etiologies	2018	Mortality	Number	TJK	Tajikistan	Europe	≥5 years	7885882	34.2404	21.9407	58.4661
All taxa	DIAR	All foodborne etiologies	2018	Mortality	Number	TJK	Tajikistan	Europe	All ages	9196091	480.473	318.302	665.789
All taxa	DIAR	All foodborne etiologies	2018	Mortality	Number	TKM	Turkmenistan	Europe	<5 years	802249	326.245	240.958	437.42
All taxa	DIAR	All foodborne etiologies	2018	Mortality	Number	TKM	Turkmenistan	Europe	≥5 years	5778860	6.22168	4.03349	11.0076
All taxa	DIAR	All foodborne etiologies	2018	Mortality	Number	TKM	Turkmenistan	Europe	All ages	6581109	332.467	245.626	446.224
All taxa	DIAR	All foodborne etiologies	2018	Mortality	Number	TLS	Timor-Leste	South-East Asia	<5 years	158939	160.91	114.897	215.297
All taxa	DIAR	All foodborne etiologies	2018	Mortality	Number	TLS	Timor-Leste	South-East Asia	≥5 years	1104664	39.7756	27.3079	54.1512
All taxa	DIAR	All foodborne etiologies	2018	Mortality	Number	TLS	Timor-Leste	South-East Asia	All ages	1263603	200.686	147.292	263.64
All taxa	DIAR	All foodborne etiologies	2018	Mortality	Number	TON	Tonga	Western Pacific	<5 years	13092	0.334772	0.114346	0.688603
All taxa	DIAR	All foodborne etiologies	2018	Mortality	Number	TON	Tonga	Western Pacific	≥5 years	92398	1.31091	0.880973	1.91943
All taxa	DIAR	All foodborne etiologies	2018	Mortality	Number	TON	Tonga	Western Pacific	All ages	105490	1.64568	1.1309	2.37357
All taxa	DIAR	All foodborne etiologies	2018	Mortality	Number	TTO	Trinidad and Tobago	Americas	<5 years	91420	1.43941	0.994589	2.20402
All taxa	DIAR	All foodborne etiologies	2018	Mortality	Number	TTO	Trinidad and Tobago	Americas	≥5 years	1358174	5.26216	3.63319	7.76267
All taxa	DIAR	All foodborne etiologies	2018	Mortality	Number	TTO	Trinidad and Tobago	Americas	All ages	1449594	6.70157	4.63605	10.0427
All taxa	DIAR	All foodborne etiologies	2018	Mortality	Number	TUN	Tunisia	Eastern Mediterranean	<5 years	1080498	20.1736	15.2167	26.1946
All taxa	DIAR	All foodborne etiologies	2018	Mortality	Number	TUN	Tunisia	Eastern Mediterranean	≥5 years	10629303	44.3655	29.9703	65.2527
All taxa	DIAR	All foodborne etiologies	2018	Mortality	Number	TUN	Tunisia	Eastern Mediterranean	All ages	11709801	64.5391	47.9425	87.1837
All taxa	DIAR	All foodborne etiologies	2018	Mortality	Number	TUR	Turkey	Europe	<5 years	6909070	120.693	88.4615	170.858
All taxa	DIAR	All foodborne etiologies	2018	Mortality	Number	TUR	Turkey	Europe	≥5 years	76966018	267.326	174.185	437.207
All taxa	DIAR	All foodborne etiologies	2018	Mortality	Number	TUR	Turkey	Europe	All ages	83875088	388.018	264.332	598.07
All taxa	DIAR	All foodborne etiologies	2018	Mortality	Number	TUV	Tuvalu	Western Pacific	<5 years	1178	0.97935	0.578528	1.51591
All taxa	DIAR	All foodborne etiologies	2018	Mortality	Number	TUV	Tuvalu	Western Pacific	≥5 years	9653	1.77258	1.32711	2.34364
All taxa	DIAR	All foodborne etiologies	2018	Mortality	Number	TUV	Tuvalu	Western Pacific	All ages	10831	2.75193	2.0448	3.64817
All taxa	DIAR	All foodborne etiologies	2018	Mortality	Number	TZA	Tanzania	Africa	<5 years	9455723	6412.86	4750.03	8615.96
All taxa	DIAR	All foodborne etiologies	2018	Mortality	Number	TZA	Tanzania	Africa	≥5 years	47120193	7161.19	5120.39	9932.96
All taxa	DIAR	All foodborne etiologies	2018	Mortality	Number	TZA	Tanzania	Africa	All ages	56575916	13574	10247	17665.9
All taxa	DIAR	All foodborne etiologies	2018	Mortality	Number	UGA	Uganda	Africa	<5 years	7021415	3058.51	2320.43	4028.68
All taxa	DIAR	All foodborne etiologies	2018	Mortality	Number	UGA	Uganda	Africa	≥5 years	33847746	3385.4	2628	4296.28
All taxa	DIAR	All foodborne etiologies	2018	Mortality	Number	UGA	Uganda	Africa	All ages	40869161	6443.91	5141.68	8048.53
All taxa	DIAR	All foodborne etiologies	2018	Mortality	Number	UKR	Ukraine	Europe	<5 years	2263623	30.7421	17.7915	49.1977
All taxa	DIAR	All foodborne etiologies	2018	Mortality	Number	UKR	Ukraine	Europe	≥5 years	43075145	26.9404	14.6752	61.8275
All taxa	DIAR	All foodborne etiologies	2018	Mortality	Number	UKR	Ukraine	Europe	All ages	45338768	57.6825	35.1798	103.304
All taxa	DIAR	All foodborne etiologies	2018	Mortality	Number	URY	Uruguay	Americas	<5 years	230686	3.31018	2.25228	5.07164
All taxa	DIAR	All foodborne etiologies	2018	Mortality	Number	URY	Uruguay	Americas	≥5 years	3161662	12.2587	8.46762	18.1348
All taxa	DIAR	All foodborne etiologies	2018	Mortality	Number	URY	Uruguay	Americas	All ages	3392348	15.5689	10.7834	23.3176
All taxa	DIAR	All foodborne etiologies	2018	Mortality	Number	USA	United States	Americas	<5 years	19949900	330.114	227.933	505.949
All taxa	DIAR	All foodborne etiologies	2018	Mortality	Number	USA	United States	Americas	≥5 years	313725390	1213.31	839.18	1789.14
All taxa	DIAR	All foodborne etiologies	2018	Mortality	Number	USA	United States	Americas	All ages	333675290	1543.42	1069.83	2310.83
All taxa	DIAR	All foodborne etiologies	2018	Mortality	Number	UZB	Uzbekistan	Europe	<5 years	3547695	203.381	99.6071	369.287
All taxa	DIAR	All foodborne etiologies	2018	Mortality	Number	UZB	Uzbekistan	Europe	≥5 years	28538988	20.6906	13.7343	33.8604
All taxa	DIAR	All foodborne etiologies	2018	Mortality	Number	UZB	Uzbekistan	Europe	All ages	32086683	224.072	118.098	395.962
All taxa	DIAR	All foodborne etiologies	2018	Mortality	Number	VCT	Saint Vincent and the Grenadines	Americas	<5 years	7981	0.627977	0.0630249	2.05098
All taxa	DIAR	All foodborne etiologies	2018	Mortality	Number	VCT	Saint Vincent and the Grenadines	Americas	≥5 years	97320	0.611474	0.457151	0.817614
All taxa	DIAR	All foodborne etiologies	2018	Mortality	Number	VCT	Saint Vincent and the Grenadines	Americas	All ages	105301	1.23945	0.609945	2.6693
All taxa	DIAR	All foodborne etiologies	2018	Mortality	Number	VEN	Venezuela	Americas	<5 years	2722502	402.184	290.101	534.444
All taxa	DIAR	All foodborne etiologies	2018	Mortality	Number	VEN	Venezuela	Americas	≥5 years	27604239	471.488	329.002	633.021
All taxa	DIAR	All foodborne etiologies	2018	Mortality	Number	VEN	Venezuela	Americas	All ages	30326741	873.673	640.721	1157.77
All taxa	DIAR	All foodborne etiologies	2018	Mortality	Number	VNM	Vietnam	Western Pacific	<5 years	8335600	1054.91	783.823	1395.11
All taxa	DIAR	All foodborne etiologies	2018	Mortality	Number	VNM	Vietnam	Western Pacific	≥5 years	87411892	587.58	347.419	947.368
All taxa	DIAR	All foodborne etiologies	2018	Mortality	Number	VNM	Vietnam	Western Pacific	All ages	95747492	1642.49	1216.26	2193.37
All taxa	DIAR	All foodborne etiologies	2018	Mortality	Number	VUT	Vanuatu	Western Pacific	<5 years	42460	7.04694	4.28978	10.7396
All taxa	DIAR	All foodborne etiologies	2018	Mortality	Number	VUT	Vanuatu	Western Pacific	≥5 years	239429	13.5458	9.25998	19.5711
All taxa	DIAR	All foodborne etiologies	2018	Mortality	Number	VUT	Vanuatu	Western Pacific	All ages	281889	20.5928	14.9658	28.1565
All taxa	DIAR	All foodborne etiologies	2018	Mortality	Number	WPR	Western Pacific Region	Western Pacific	<5 years	126507775	10639.4	8474.91	13029.9
All taxa	DIAR	All foodborne etiologies	2018	Mortality	Number	WPR	Western Pacific Region	Western Pacific	≥5 years	1779718663	4861.18	3919.63	5928.69
All taxa	DIAR	All foodborne etiologies	2018	Mortality	Number	WPR	Western Pacific Region	Western Pacific	All ages	1906226438	15500.6	12702.4	18585.7
All taxa	DIAR	All foodborne etiologies	2018	Mortality	Number	WSM	Samoa	Western Pacific	<5 years	29201	2.88998	2.02797	3.93443
All taxa	DIAR	All foodborne etiologies	2018	Mortality	Number	WSM	Samoa	Western Pacific	≥5 years	177271	3.22949	2.27961	4.4725
All taxa	DIAR	All foodborne etiologies	2018	Mortality	Number	WSM	Samoa	Western Pacific	All ages	206472	6.11947	4.60849	7.98679
All taxa	DIAR	All foodborne etiologies	2018	Mortality	Number	YEM	Yemen	Eastern Mediterranean	<5 years	5355486	3898.05	2367.31	6085.67
All taxa	DIAR	All foodborne etiologies	2018	Mortality	Number	YEM	Yemen	Eastern Mediterranean	≥5 years	28232743	373.015	269.288	517.385
All taxa	DIAR	All foodborne etiologies	2018	Mortality	Number	YEM	Yemen	Eastern Mediterranean	All ages	33588229	4271.06	2681.09	6504.54
All taxa	DIAR	All foodborne etiologies	2018	Mortality	Number	ZAF	South Africa	Africa	<5 years	5612089	3262.94	2540.04	4053.05
All taxa	DIAR	All foodborne etiologies	2018	Mortality	Number	ZAF	South Africa	Africa	≥5 years	52517634	7306.07	5283.72	9915.21
All taxa	DIAR	All foodborne etiologies	2018	Mortality	Number	ZAF	South Africa	Africa	All ages	58129723	10569	8034.36	13880.3
All taxa	DIAR	All foodborne etiologies	2018	Mortality	Number	ZMB	Zambia	Africa	<5 years	2900189	2501.33	1897.19	3290.83
All taxa	DIAR	All foodborne etiologies	2018	Mortality	Number	ZMB	Zambia	Africa	≥5 years	14806339	1410.29	1041.08	1905.71
All taxa	DIAR	All foodborne etiologies	2018	Mortality	Number	ZMB	Zambia	Africa	All ages	17706528	3911.62	2963.72	5025.58
All taxa	DIAR	All foodborne etiologies	2018	Mortality	Number	ZWE	Zimbabwe	Africa	<5 years	2302153	1531.77	1106.66	2055.41
All taxa	DIAR	All foodborne etiologies	2018	Mortality	Number	ZWE	Zimbabwe	Africa	≥5 years	12618225	2529.9	1796.51	3485.45
All taxa	DIAR	All foodborne etiologies	2018	Mortality	Number	ZWE	Zimbabwe	Africa	All ages	14920378	4061.67	2981.19	5445.06
All taxa	DIAR	All foodborne etiologies	2018	Mortality	Rate per 100,000	AFG	Afghanistan	Eastern Mediterranean	<5 years	6158776	49.4668	35.5765	66.823
All taxa	DIAR	All foodborne etiologies	2018	Mortality	Rate per 100,000	AFG	Afghanistan	Eastern Mediterranean	≥5 years	30045010	0.350882	0.236351	0.528784
All taxa	DIAR	All foodborne etiologies	2018	Mortality	Rate per 100,000	AFG	Afghanistan	Eastern Mediterranean	All ages	36203786	8.70619	6.32475	11.7412
All taxa	DIAR	All foodborne etiologies	2018	Mortality	Rate per 100,000	AFR	African Region	Africa	<5 years	170506197	173.339	146.421	208.871
All taxa	DIAR	All foodborne etiologies	2018	Mortality	Rate per 100,000	AFR	African Region	Africa	≥5 years	908276976	15.3003	12.5397	18.415
All taxa	DIAR	All foodborne etiologies	2018	Mortality	Rate per 100,000	AFR	African Region	Africa	All ages	1078783173	40.279	33.959	48.0179
All taxa	DIAR	All foodborne etiologies	2018	Mortality	Rate per 100,000	AGO	Angola	Africa	<5 years	5484241	157.148	88.1026	251.445
All taxa	DIAR	All foodborne etiologies	2018	Mortality	Rate per 100,000	AGO	Angola	Africa	≥5 years	25279313	16.2931	12.0383	20.9408
All taxa	DIAR	All foodborne etiologies	2018	Mortality	Rate per 100,000	AGO	Angola	Africa	All ages	30763554	41.4034	26.9808	60.4714
All taxa	DIAR	All foodborne etiologies	2018	Mortality	Rate per 100,000	ALB	Albania	Europe	<5 years	174865	1.30028	0.87914	1.88719
All taxa	DIAR	All foodborne etiologies	2018	Mortality	Rate per 100,000	ALB	Albania	Europe	≥5 years	2721781	0.235748	0.143659	0.359206
All taxa	DIAR	All foodborne etiologies	2018	Mortality	Rate per 100,000	ALB	Albania	Europe	All ages	2896646	0.300012	0.19977	0.423084
All taxa	DIAR	All foodborne etiologies	2018	Mortality	Rate per 100,000	AMR	Region of the Americas	Americas	<5 years	73059749	7.47273	6.15324	8.86585
All taxa	DIAR	All foodborne etiologies	2018	Mortality	Rate per 100,000	AMR	Region of the Americas	Americas	≥5 years	926980372	0.941126	0.763395	1.1647
All taxa	DIAR	All foodborne etiologies	2018	Mortality	Rate per 100,000	AMR	Region of the Americas	Americas	All ages	1000040121	1.4183	1.17062	1.71287
All taxa	DIAR	All foodborne etiologies	2018	Mortality	Rate per 100,000	AND	Andorra	Europe	<5 years	3017	3.59129	2.50571	5.15662
All taxa	DIAR	All foodborne etiologies	2018	Mortality	Rate per 100,000	AND	Andorra	Europe	≥5 years	71509	0.64438	0.448871	0.902134
All taxa	DIAR	All foodborne etiologies	2018	Mortality	Rate per 100,000	AND	Andorra	Europe	All ages	74526	0.763678	0.534387	1.06567
All taxa	DIAR	All foodborne etiologies	2018	Mortality	Rate per 100,000	ARE	United Arab Emirates	Eastern Mediterranean	<5 years	523073	1.83844	1.03209	3.12425
All taxa	DIAR	All foodborne etiologies	2018	Mortality	Rate per 100,000	ARE	United Arab Emirates	Eastern Mediterranean	≥5 years	8773066	0.422096	0.2357	0.792132
All taxa	DIAR	All foodborne etiologies	2018	Mortality	Rate per 100,000	ARE	United Arab Emirates	Eastern Mediterranean	All ages	9296139	0.501791	0.282648	0.929123
All taxa	DIAR	All foodborne etiologies	2018	Mortality	Rate per 100,000	ARG	Argentina	Americas	<5 years	3705742	2.09561	1.53765	2.79154
All taxa	DIAR	All foodborne etiologies	2018	Mortality	Rate per 100,000	ARG	Argentina	Americas	≥5 years	40773240	0.760241	0.551423	1.04615
All taxa	DIAR	All foodborne etiologies	2018	Mortality	Rate per 100,000	ARG	Argentina	Americas	All ages	44478982	0.871497	0.637276	1.17915
All taxa	DIAR	All foodborne etiologies	2018	Mortality	Rate per 100,000	ARM	Armenia	Europe	<5 years	203386	3.40865	2.35257	4.90816
All taxa	DIAR	All foodborne etiologies	2018	Mortality	Rate per 100,000	ARM	Armenia	Europe	≥5 years	2709089	0.0435892	0.0227247	0.103801
All taxa	DIAR	All foodborne etiologies	2018	Mortality	Rate per 100,000	ARM	Armenia	Europe	All ages	2912475	0.278581	0.191463	0.412982
All taxa	DIAR	All foodborne etiologies	2018	Mortality	Rate per 100,000	ATG	Antigua and Barbuda	Americas	<5 years	5383	1.66739	1.15129	2.55545
All taxa	DIAR	All foodborne etiologies	2018	Mortality	Rate per 100,000	ATG	Antigua and Barbuda	Americas	≥5 years	85334	0.385393	0.266182	0.568911
All taxa	DIAR	All foodborne etiologies	2018	Mortality	Rate per 100,000	ATG	Antigua and Barbuda	Americas	All ages	90717	0.461465	0.319373	0.691526
All taxa	DIAR	All foodborne etiologies	2018	Mortality	Rate per 100,000	AUS	Australia	Western Pacific	<5 years	1577984	1.02875	0.602497	1.79915
All taxa	DIAR	All foodborne etiologies	2018	Mortality	Rate per 100,000	AUS	Australia	Western Pacific	≥5 years	23351913	0.227447	0.144408	0.356803
All taxa	DIAR	All foodborne etiologies	2018	Mortality	Rate per 100,000	AUS	Australia	Western Pacific	All ages	24929897	0.278167	0.175791	0.439696
All taxa	DIAR	All foodborne etiologies	2018	Mortality	Rate per 100,000	AUT	Austria	Europe	<5 years	432006	2.95091	2.05917	4.23573
All taxa	DIAR	All foodborne etiologies	2018	Mortality	Rate per 100,000	AUT	Austria	Europe	≥5 years	8391491	0.650027	0.453161	0.909942
All taxa	DIAR	All foodborne etiologies	2018	Mortality	Rate per 100,000	AUT	Austria	Europe	All ages	8823497	0.76268	0.533058	1.06491
All taxa	DIAR	All foodborne etiologies	2018	Mortality	Rate per 100,000	AZE	Azerbaijan	Europe	<5 years	835745	14.0793	8.47569	22.796
All taxa	DIAR	All foodborne etiologies	2018	Mortality	Rate per 100,000	AZE	Azerbaijan	Europe	≥5 years	9176576	0.154104	0.0980881	0.253948
All taxa	DIAR	All foodborne etiologies	2018	Mortality	Rate per 100,000	AZE	Azerbaijan	Europe	All ages	10012321	1.31646	0.840999	2.03019
All taxa	DIAR	All foodborne etiologies	2018	Mortality	Rate per 100,000	BDI	Burundi	Africa	<5 years	2142827	91.3075	63.853	123.341
All taxa	DIAR	All foodborne etiologies	2018	Mortality	Rate per 100,000	BDI	Burundi	Africa	≥5 years	9506698	23.265	16.8778	30.7356
All taxa	DIAR	All foodborne etiologies	2018	Mortality	Rate per 100,000	BDI	Burundi	Africa	All ages	11649525	35.7808	27.4997	45.8369
All taxa	DIAR	All foodborne etiologies	2018	Mortality	Rate per 100,000	BEL	Belgium	Europe	<5 years	622865	2.67139	1.86329	3.83653
All taxa	DIAR	All foodborne etiologies	2018	Mortality	Rate per 100,000	BEL	Belgium	Europe	≥5 years	10777172	0.654808	0.456136	0.916442
All taxa	DIAR	All foodborne etiologies	2018	Mortality	Rate per 100,000	BEL	Belgium	Europe	All ages	11400037	0.764988	0.535842	1.06657
All taxa	DIAR	All foodborne etiologies	2018	Mortality	Rate per 100,000	BEN	Benin	Africa	<5 years	2044352	161.994	132.78	196.772
All taxa	DIAR	All foodborne etiologies	2018	Mortality	Rate per 100,000	BEN	Benin	Africa	≥5 years	10167172	20.4981	15.2724	26.3649
All taxa	DIAR	All foodborne etiologies	2018	Mortality	Rate per 100,000	BEN	Benin	Africa	All ages	12211524	44.1861	36.3653	52.5084
All taxa	DIAR	All foodborne etiologies	2018	Mortality	Rate per 100,000	BFA	Burkina Faso	Africa	<5 years	3443990	155.454	115.917	205.611
All taxa	DIAR	All foodborne etiologies	2018	Mortality	Rate per 100,000	BFA	Burkina Faso	Africa	≥5 years	16728015	19.0198	13.8156	26.1587
All taxa	DIAR	All foodborne etiologies	2018	Mortality	Rate per 100,000	BFA	Burkina Faso	Africa	All ages	20172005	42.3133	32.303	53.6365
All taxa	DIAR	All foodborne etiologies	2018	Mortality	Rate per 100,000	BGD	Bangladesh	South-East Asia	<5 years	15557849	46.8473	38.7393	56.3146
All taxa	DIAR	All foodborne etiologies	2018	Mortality	Rate per 100,000	BGD	Bangladesh	South-East Asia	≥5 years	147283870	9.2582	6.0511	13.1521
All taxa	DIAR	All foodborne etiologies	2018	Mortality	Rate per 100,000	BGD	Bangladesh	South-East Asia	All ages	162841719	12.8495	9.48821	16.7918
All taxa	DIAR	All foodborne etiologies	2018	Mortality	Rate per 100,000	BGR	Bulgaria	Europe	<5 years	327750	1.64253	0.954596	2.59367
All taxa	DIAR	All foodborne etiologies	2018	Mortality	Rate per 100,000	BGR	Bulgaria	Europe	≥5 years	6722000	0.131843	0.0971615	0.177791
All taxa	DIAR	All foodborne etiologies	2018	Mortality	Rate per 100,000	BGR	Bulgaria	Europe	All ages	7049750	0.202077	0.145022	0.270352
All taxa	DIAR	All foodborne etiologies	2018	Mortality	Rate per 100,000	BHR	Bahrain	Eastern Mediterranean	<5 years	107725	1.4313	0.802816	2.4451
All taxa	DIAR	All foodborne etiologies	2018	Mortality	Rate per 100,000	BHR	Bahrain	Eastern Mediterranean	≥5 years	1394203	0.428139	0.237811	0.804832
All taxa	DIAR	All foodborne etiologies	2018	Mortality	Rate per 100,000	BHR	Bahrain	Eastern Mediterranean	All ages	1501928	0.50009	0.28138	0.928305
All taxa	DIAR	All foodborne etiologies	2018	Mortality	Rate per 100,000	BHS	Bahamas	Americas	<5 years	24342	1.59183	1.09912	2.43963
All taxa	DIAR	All foodborne etiologies	2018	Mortality	Rate per 100,000	BHS	Bahamas	Americas	≥5 years	367285	0.386577	0.267006	0.57064
All taxa	DIAR	All foodborne etiologies	2018	Mortality	Rate per 100,000	BHS	Bahamas	Americas	All ages	391627	0.46149	0.319379	0.691545
All taxa	DIAR	All foodborne etiologies	2018	Mortality	Rate per 100,000	BIH	Bosnia and Herzegovina	Europe	<5 years	142889	0.317891	0.171182	0.553836
All taxa	DIAR	All foodborne etiologies	2018	Mortality	Rate per 100,000	BIH	Bosnia and Herzegovina	Europe	≥5 years	3264067	0.461432	0.299797	0.678784
All taxa	DIAR	All foodborne etiologies	2018	Mortality	Rate per 100,000	BIH	Bosnia and Herzegovina	Europe	All ages	3406956	0.455412	0.299913	0.669247
All taxa	DIAR	All foodborne etiologies	2018	Mortality	Rate per 100,000	BLR	Belarus	Europe	<5 years	580545	0.491368	0.176439	1.36278
All taxa	DIAR	All foodborne etiologies	2018	Mortality	Rate per 100,000	BLR	Belarus	Europe	≥5 years	8908848	0.0898888	0.0535026	0.173824
All taxa	DIAR	All foodborne etiologies	2018	Mortality	Rate per 100,000	BLR	Belarus	Europe	All ages	9489393	0.114451	0.0624641	0.237077
All taxa	DIAR	All foodborne etiologies	2018	Mortality	Rate per 100,000	BLZ	Belize	Americas	<5 years	38413	3.82066	1.72591	6.72353
All taxa	DIAR	All foodborne etiologies	2018	Mortality	Rate per 100,000	BLZ	Belize	Americas	≥5 years	338665	0.735137	0.558035	0.961865
All taxa	DIAR	All foodborne etiologies	2018	Mortality	Rate per 100,000	BLZ	Belize	Americas	All ages	377078	1.04946	0.743165	1.42598
All taxa	DIAR	All foodborne etiologies	2018	Mortality	Rate per 100,000	BOL	Bolivia	Americas	<5 years	1244426	30.4554	21.938	40.586
All taxa	DIAR	All foodborne etiologies	2018	Mortality	Rate per 100,000	BOL	Bolivia	Americas	≥5 years	10182232	1.75119	1.22112	2.43722
All taxa	DIAR	All foodborne etiologies	2018	Mortality	Rate per 100,000	BOL	Bolivia	Americas	All ages	11426658	4.87724	3.59288	6.41515
All taxa	DIAR	All foodborne etiologies	2018	Mortality	Rate per 100,000	BRA	Brazil	Americas	<5 years	14375439	4.25172	3.33762	5.30233
All taxa	DIAR	All foodborne etiologies	2018	Mortality	Rate per 100,000	BRA	Brazil	Americas	≥5 years	191055089	1.1613	0.870672	1.5087
All taxa	DIAR	All foodborne etiologies	2018	Mortality	Rate per 100,000	BRA	Brazil	Americas	All ages	205430528	1.37756	1.05904	1.7752
All taxa	DIAR	All foodborne etiologies	2018	Mortality	Rate per 100,000	BRB	Barbados	Americas	<5 years	16265	1.69108	1.15698	2.59326
All taxa	DIAR	All foodborne etiologies	2018	Mortality	Rate per 100,000	BRB	Barbados	Americas	≥5 years	264184	0.383822	0.265025	0.567438
All taxa	DIAR	All foodborne etiologies	2018	Mortality	Rate per 100,000	BRB	Barbados	Americas	All ages	280449	0.459638	0.317904	0.688623
All taxa	DIAR	All foodborne etiologies	2018	Mortality	Rate per 100,000	BRN	Brunei	Western Pacific	<5 years	33210	0.86339	0.505257	1.50007
All taxa	DIAR	All foodborne etiologies	2018	Mortality	Rate per 100,000	BRN	Brunei	Western Pacific	≥5 years	402126	0.233143	0.148653	0.364006
All taxa	DIAR	All foodborne etiologies	2018	Mortality	Rate per 100,000	BRN	Brunei	Western Pacific	All ages	435336	0.281222	0.178744	0.441534
All taxa	DIAR	All foodborne etiologies	2018	Mortality	Rate per 100,000	BTN	Bhutan	South-East Asia	<5 years	57503	26.2858	16.4123	38.3804
All taxa	DIAR	All foodborne etiologies	2018	Mortality	Rate per 100,000	BTN	Bhutan	South-East Asia	≥5 years	699661	10.72	6.80378	16.3505
All taxa	DIAR	All foodborne etiologies	2018	Mortality	Rate per 100,000	BTN	Bhutan	South-East Asia	All ages	757164	11.9022	8.12897	17.2606
All taxa	DIAR	All foodborne etiologies	2018	Mortality	Rate per 100,000	BWA	Botswana	Africa	<5 years	271575	48.1896	5.44009	162.265
All taxa	DIAR	All foodborne etiologies	2018	Mortality	Rate per 100,000	BWA	Botswana	Africa	≥5 years	2011293	14.0685	9.99358	19.5664
All taxa	DIAR	All foodborne etiologies	2018	Mortality	Rate per 100,000	BWA	Botswana	Africa	All ages	2282868	18.1276	11.2525	33.3073
All taxa	DIAR	All foodborne etiologies	2018	Mortality	Rate per 100,000	CAF	Central African Republic	Africa	<5 years	899655	216.564	155.657	286.538
All taxa	DIAR	All foodborne etiologies	2018	Mortality	Rate per 100,000	CAF	Central African Republic	Africa	≥5 years	3928796	25.8407	19.2317	35.0177
All taxa	DIAR	All foodborne etiologies	2018	Mortality	Rate per 100,000	CAF	Central African Republic	Africa	All ages	4828451	61.377	46.662	78.994
All taxa	DIAR	All foodborne etiologies	2018	Mortality	Rate per 100,000	CAN	Canada	Americas	<5 years	1953121	1.85507	1.26565	2.84358
All taxa	DIAR	All foodborne etiologies	2018	Mortality	Rate per 100,000	CAN	Canada	Americas	≥5 years	35089503	0.381509	0.263515	0.564255
All taxa	DIAR	All foodborne etiologies	2018	Mortality	Rate per 100,000	CAN	Canada	Americas	All ages	37042624	0.459205	0.317788	0.687866
All taxa	DIAR	All foodborne etiologies	2018	Mortality	Rate per 100,000	CHE	Switzerland	Europe	<5 years	433736	2.86549	1.99838	4.11637
All taxa	DIAR	All foodborne etiologies	2018	Mortality	Rate per 100,000	CHE	Switzerland	Europe	≥5 years	8052332	0.652986	0.454956	0.913665
All taxa	DIAR	All foodborne etiologies	2018	Mortality	Rate per 100,000	CHE	Switzerland	Europe	All ages	8486068	0.76607	0.537054	1.06731
All taxa	DIAR	All foodborne etiologies	2018	Mortality	Rate per 100,000	CHL	Chile	Americas	<5 years	1184873	1.56511	1.081	2.39803
All taxa	DIAR	All foodborne etiologies	2018	Mortality	Rate per 100,000	CHL	Chile	Americas	≥5 years	17537435	0.387395	0.267693	0.571638
All taxa	DIAR	All foodborne etiologies	2018	Mortality	Rate per 100,000	CHL	Chile	Americas	All ages	18722308	0.461929	0.319748	0.692157
All taxa	DIAR	All foodborne etiologies	2018	Mortality	Rate per 100,000	CHN	China	Western Pacific	<5 years	90267516	3.96839	2.9079	5.3485
All taxa	DIAR	All foodborne etiologies	2018	Mortality	Rate per 100,000	CHN	China	Western Pacific	≥5 years	1326145525	0.0968972	0.0695782	0.12816
All taxa	DIAR	All foodborne etiologies	2018	Mortality	Rate per 100,000	CHN	China	Western Pacific	All ages	1416413041	0.343626	0.265951	0.448603
All taxa	DIAR	All foodborne etiologies	2018	Mortality	Rate per 100,000	CIV	Cote d'Ivoire	Africa	<5 years	4467838	130.004	103.416	161.593
All taxa	DIAR	All foodborne etiologies	2018	Mortality	Rate per 100,000	CIV	Cote d'Ivoire	Africa	≥5 years	22632399	9.81143	7.54289	12.3716
All taxa	DIAR	All foodborne etiologies	2018	Mortality	Rate per 100,000	CIV	Cote d'Ivoire	Africa	All ages	27100237	29.6267	23.8356	36.622
All taxa	DIAR	All foodborne etiologies	2018	Mortality	Rate per 100,000	CMR	Cameroon	Africa	<5 years	3993507	171.171	131.197	214.678
All taxa	DIAR	All foodborne etiologies	2018	Mortality	Rate per 100,000	CMR	Cameroon	Africa	≥5 years	20464378	12.4947	8.90751	16.93
All taxa	DIAR	All foodborne etiologies	2018	Mortality	Rate per 100,000	CMR	Cameroon	Africa	All ages	24457885	38.4035	29.5057	48.082
All taxa	DIAR	All foodborne etiologies	2018	Mortality	Rate per 100,000	COD	Democratic Republic of Congo	Africa	<5 years	16330375	141.833	91.6629	201.344
All taxa	DIAR	All foodborne etiologies	2018	Mortality	Rate per 100,000	COD	Democratic Republic of Congo	Africa	≥5 years	72282784	12.0905	8.7934	16.1306
All taxa	DIAR	All foodborne etiologies	2018	Mortality	Rate per 100,000	COD	Democratic Republic of Congo	Africa	All ages	88613159	36.0006	26.1577	47.6292
All taxa	DIAR	All foodborne etiologies	2018	Mortality	Rate per 100,000	COG	Congo	Africa	<5 years	850801	51.0368	30.4213	78.6286
All taxa	DIAR	All foodborne etiologies	2018	Mortality	Rate per 100,000	COG	Congo	Africa	≥5 years	4565394	8.53327	6.30392	11.7717
All taxa	DIAR	All foodborne etiologies	2018	Mortality	Rate per 100,000	COG	Congo	Africa	All ages	5416195	15.2099	10.9019	20.5871
All taxa	DIAR	All foodborne etiologies	2018	Mortality	Rate per 100,000	COK	Cook Islands	Western Pacific	<5 years	1305	0.843819	0.493967	1.47142
All taxa	DIAR	All foodborne etiologies	2018	Mortality	Rate per 100,000	COK	Cook Islands	Western Pacific	≥5 years	15522	0.23133	0.146973	0.362571
All taxa	DIAR	All foodborne etiologies	2018	Mortality	Rate per 100,000	COK	Cook Islands	Western Pacific	All ages	16827	0.278831	0.176272	0.440016
All taxa	DIAR	All foodborne etiologies	2018	Mortality	Rate per 100,000	COL	Colombia	Americas	<5 years	3464198	3.35968	2.36803	4.7376
All taxa	DIAR	All foodborne etiologies	2018	Mortality	Rate per 100,000	COL	Colombia	Americas	≥5 years	45095694	0.704578	0.518115	0.944138
All taxa	DIAR	All foodborne etiologies	2018	Mortality	Rate per 100,000	COL	Colombia	Americas	All ages	48559892	0.893989	0.671719	1.19717
All taxa	DIAR	All foodborne etiologies	2018	Mortality	Rate per 100,000	COM	Comoros	Africa	<5 years	109109	91.3583	62.0407	126.319
All taxa	DIAR	All foodborne etiologies	2018	Mortality	Rate per 100,000	COM	Comoros	Africa	≥5 years	655002	11.2986	8.16908	14.6701
All taxa	DIAR	All foodborne etiologies	2018	Mortality	Rate per 100,000	COM	Comoros	Africa	All ages	764111	22.7305	17.5196	29.6219
All taxa	DIAR	All foodborne etiologies	2018	Mortality	Rate per 100,000	CPV	Cape Verde	Africa	<5 years	46941	5.57418	3.75467	7.80339
All taxa	DIAR	All foodborne etiologies	2018	Mortality	Rate per 100,000	CPV	Cape Verde	Africa	≥5 years	466177	5.14498	3.48099	7.947
All taxa	DIAR	All foodborne etiologies	2018	Mortality	Rate per 100,000	CPV	Cape Verde	Africa	All ages	513118	5.18425	3.59191	7.72154
All taxa	DIAR	All foodborne etiologies	2018	Mortality	Rate per 100,000	CRI	Costa Rica	Americas	<5 years	345651	1.51767	0.876429	2.36231
All taxa	DIAR	All foodborne etiologies	2018	Mortality	Rate per 100,000	CRI	Costa Rica	Americas	≥5 years	4590096	1.20312	0.927522	1.54173
All taxa	DIAR	All foodborne etiologies	2018	Mortality	Rate per 100,000	CRI	Costa Rica	Americas	All ages	4935747	1.22515	0.944344	1.57446
All taxa	DIAR	All foodborne etiologies	2018	Mortality	Rate per 100,000	CUB	Cuba	Americas	<5 years	593120	0.978632	0.584681	1.51653
All taxa	DIAR	All foodborne etiologies	2018	Mortality	Rate per 100,000	CUB	Cuba	Americas	≥5 years	10644165	0.90902	0.649096	1.22667
All taxa	DIAR	All foodborne etiologies	2018	Mortality	Rate per 100,000	CUB	Cuba	Americas	All ages	11237285	0.912694	0.655582	1.22448
All taxa	DIAR	All foodborne etiologies	2018	Mortality	Rate per 100,000	CYP	Cyprus	Europe	<5 years	70374	2.64762	1.84701	3.80627
All taxa	DIAR	All foodborne etiologies	2018	Mortality	Rate per 100,000	CYP	Cyprus	Europe	≥5 years	1192262	0.657535	0.458671	0.919671
All taxa	DIAR	All foodborne etiologies	2018	Mortality	Rate per 100,000	CYP	Cyprus	Europe	All ages	1262636	0.768454	0.539717	1.06894
All taxa	DIAR	All foodborne etiologies	2018	Mortality	Rate per 100,000	CZE	Czechia	Europe	<5 years	555142	2.74781	1.9185	3.94441
All taxa	DIAR	All foodborne etiologies	2018	Mortality	Rate per 100,000	CZE	Czechia	Europe	≥5 years	9990424	0.651603	0.453913	0.912647
All taxa	DIAR	All foodborne etiologies	2018	Mortality	Rate per 100,000	CZE	Czechia	Europe	All ages	10545566	0.761952	0.532454	1.06446
All taxa	DIAR	All foodborne etiologies	2018	Mortality	Rate per 100,000	DEU	Germany	Europe	<5 years	3871023	3.10513	2.16686	4.45693
All taxa	DIAR	All foodborne etiologies	2018	Mortality	Rate per 100,000	DEU	Germany	Europe	≥5 years	79382422	0.647433	0.451086	0.90675
All taxa	DIAR	All foodborne etiologies	2018	Mortality	Rate per 100,000	DEU	Germany	Europe	All ages	83253445	0.761708	0.531899	1.0643
All taxa	DIAR	All foodborne etiologies	2018	Mortality	Rate per 100,000	DJI	Djibouti	Eastern Mediterranean	<5 years	114688	88.226	50.9572	137.497
All taxa	DIAR	All foodborne etiologies	2018	Mortality	Rate per 100,000	DJI	Djibouti	Eastern Mediterranean	≥5 years	948716	17.7063	12.3999	24.4976
All taxa	DIAR	All foodborne etiologies	2018	Mortality	Rate per 100,000	DJI	Djibouti	Eastern Mediterranean	All ages	1063404	25.3119	17.9745	34.068
All taxa	DIAR	All foodborne etiologies	2018	Mortality	Rate per 100,000	DMA	Dominica	Americas	<5 years	4222	0.0815566	0.0217556	0.241747
All taxa	DIAR	All foodborne etiologies	2018	Mortality	Rate per 100,000	DMA	Dominica	Americas	≥5 years	64093	1.24769	0.943017	1.64825
All taxa	DIAR	All foodborne etiologies	2018	Mortality	Rate per 100,000	DMA	Dominica	Americas	All ages	68315	1.17563	0.887066	1.55157
All taxa	DIAR	All foodborne etiologies	2018	Mortality	Rate per 100,000	DNK	Denmark	Europe	<5 years	300782	2.78477	1.94489	3.99784
All taxa	DIAR	All foodborne etiologies	2018	Mortality	Rate per 100,000	DNK	Denmark	Europe	≥5 years	5480574	0.65146	0.453789	0.912376
All taxa	DIAR	All foodborne etiologies	2018	Mortality	Rate per 100,000	DNK	Denmark	Europe	All ages	5781356	0.762448	0.533007	1.06482
All taxa	DIAR	All foodborne etiologies	2018	Mortality	Rate per 100,000	DOM	Dominican Republic	Americas	<5 years	1031498	27.5754	20.8722	35.2058
All taxa	DIAR	All foodborne etiologies	2018	Mortality	Rate per 100,000	DOM	Dominican Republic	Americas	≥5 years	9693095	1.53407	1.09369	2.05119
All taxa	DIAR	All foodborne etiologies	2018	Mortality	Rate per 100,000	DOM	Dominican Republic	Americas	All ages	10724593	4.03874	3.13186	5.06982
All taxa	DIAR	All foodborne etiologies	2018	Mortality	Rate per 100,000	DZA	Algeria	Africa	<5 years	4999713	15.2285	12.7203	18.1933
All taxa	DIAR	All foodborne etiologies	2018	Mortality	Rate per 100,000	DZA	Algeria	Africa	≥5 years	37106685	0.324017	0.23463	0.451322
All taxa	DIAR	All foodborne etiologies	2018	Mortality	Rate per 100,000	DZA	Algeria	Africa	All ages	42106398	2.09378	1.75012	2.48956
All taxa	DIAR	All foodborne etiologies	2018	Mortality	Rate per 100,000	ECU	Ecuador	Americas	<5 years	1484579	3.29786	2.53381	4.21714
All taxa	DIAR	All foodborne etiologies	2018	Mortality	Rate per 100,000	ECU	Ecuador	Americas	≥5 years	15407476	0.354046	0.273722	0.466752
All taxa	DIAR	All foodborne etiologies	2018	Mortality	Rate per 100,000	ECU	Ecuador	Americas	All ages	16892055	0.612767	0.483525	0.783504
All taxa	DIAR	All foodborne etiologies	2018	Mortality	Rate per 100,000	EGY	Egypt	Eastern Mediterranean	<5 years	13422698	4.94945	3.39944	6.77399
All taxa	DIAR	All foodborne etiologies	2018	Mortality	Rate per 100,000	EGY	Egypt	Eastern Mediterranean	≥5 years	91294769	0.538805	0.371644	0.750669
All taxa	DIAR	All foodborne etiologies	2018	Mortality	Rate per 100,000	EGY	Egypt	Eastern Mediterranean	All ages	104717467	1.10416	0.785194	1.47572
All taxa	DIAR	All foodborne etiologies	2018	Mortality	Rate per 100,000	EMR	Eastern Mediterranean Region	Eastern Mediterranean	<5 years	92113023	64.5789	49.6644	82.2972
All taxa	DIAR	All foodborne etiologies	2018	Mortality	Rate per 100,000	EMR	Eastern Mediterranean Region	Eastern Mediterranean	≥5 years	635329539	4.98871	3.61756	6.68406
All taxa	DIAR	All foodborne etiologies	2018	Mortality	Rate per 100,000	EMR	Eastern Mediterranean Region	Eastern Mediterranean	All ages	727442562	12.5344	9.83183	15.9827
All taxa	DIAR	All foodborne etiologies	2018	Mortality	Rate per 100,000	ERI	Eritrea	Africa	<5 years	448783	66.7092	41.418	99.2685
All taxa	DIAR	All foodborne etiologies	2018	Mortality	Rate per 100,000	ERI	Eritrea	Africa	≥5 years	2718420	35.7465	24.0057	49.603
All taxa	DIAR	All foodborne etiologies	2018	Mortality	Rate per 100,000	ERI	Eritrea	Africa	All ages	3167203	40.1338	28.7068	53.4532
All taxa	DIAR	All foodborne etiologies	2018	Mortality	Rate per 100,000	ESP	Spain	Europe	<5 years	2095167	3.23927	2.26085	4.64974
All taxa	DIAR	All foodborne etiologies	2018	Mortality	Rate per 100,000	ESP	Spain	Europe	≥5 years	44857309	0.646153	0.450124	0.905023
All taxa	DIAR	All foodborne etiologies	2018	Mortality	Rate per 100,000	ESP	Spain	Europe	All ages	46952476	0.761866	0.53232	1.06439
All taxa	DIAR	All foodborne etiologies	2018	Mortality	Rate per 100,000	EST	Estonia	Europe	<5 years	70036	2.76877	1.93116	3.97889
All taxa	DIAR	All foodborne etiologies	2018	Mortality	Rate per 100,000	EST	Estonia	Europe	≥5 years	1249107	0.655	0.456591	0.916257
All taxa	DIAR	All foodborne etiologies	2018	Mortality	Rate per 100,000	EST	Estonia	Europe	All ages	1319143	0.767225	0.538315	1.06809
All taxa	DIAR	All foodborne etiologies	2018	Mortality	Rate per 100,000	ETH	Ethiopia	Africa	<5 years	16509608	84.2256	65.1953	105.932
All taxa	DIAR	All foodborne etiologies	2018	Mortality	Rate per 100,000	ETH	Ethiopia	Africa	≥5 years	94642311	19.0152	14.2125	25.4235
All taxa	DIAR	All foodborne etiologies	2018	Mortality	Rate per 100,000	ETH	Ethiopia	Africa	All ages	111151919	28.701	22.1494	36.5636
All taxa	DIAR	All foodborne etiologies	2018	Mortality	Rate per 100,000	EUR	European Region	Europe	<5 years	57152141	3.85961	3.09695	4.84095
All taxa	DIAR	All foodborne etiologies	2018	Mortality	Rate per 100,000	EUR	European Region	Europe	≥5 years	871979625	0.45681	0.335541	0.604843
All taxa	DIAR	All foodborne etiologies	2018	Mortality	Rate per 100,000	EUR	European Region	Europe	All ages	929131766	0.666121	0.519184	0.857514
All taxa	DIAR	All foodborne etiologies	2018	Mortality	Rate per 100,000	FIN	Finland	Europe	<5 years	278513	2.87332	2.0057	4.12536
All taxa	DIAR	All foodborne etiologies	2018	Mortality	Rate per 100,000	FIN	Finland	Europe	≥5 years	5234787	0.650686	0.45329	0.911193
All taxa	DIAR	All foodborne etiologies	2018	Mortality	Rate per 100,000	FIN	Finland	Europe	All ages	5513300	0.762966	0.533595	1.06512
All taxa	DIAR	All foodborne etiologies	2018	Mortality	Rate per 100,000	FJI	Fiji	Western Pacific	<5 years	91516	15.0171	11.5447	19.0783
All taxa	DIAR	All foodborne etiologies	2018	Mortality	Rate per 100,000	FJI	Fiji	Western Pacific	≥5 years	826646	5.22629	3.61131	7.35527
All taxa	DIAR	All foodborne etiologies	2018	Mortality	Rate per 100,000	FJI	Fiji	Western Pacific	All ages	918162	6.20216	4.49931	8.4246
All taxa	DIAR	All foodborne etiologies	2018	Mortality	Rate per 100,000	FRA	France	Europe	<5 years	3670032	2.57393	1.79614	3.69456
All taxa	DIAR	All foodborne etiologies	2018	Mortality	Rate per 100,000	FRA	France	Europe	≥5 years	61726927	0.653707	0.455389	0.915731
All taxa	DIAR	All foodborne etiologies	2018	Mortality	Rate per 100,000	FRA	France	Europe	All ages	65396959	0.761469	0.531679	1.06411
All taxa	DIAR	All foodborne etiologies	2018	Mortality	Rate per 100,000	FSM	Micronesia	Western Pacific	<5 years	12223	20.8999	8.82375	38.6075
All taxa	DIAR	All foodborne etiologies	2018	Mortality	Rate per 100,000	FSM	Micronesia	Western Pacific	≥5 years	97475	3.20431	2.15498	4.59605
All taxa	DIAR	All foodborne etiologies	2018	Mortality	Rate per 100,000	FSM	Micronesia	Western Pacific	All ages	109698	5.17602	3.38963	7.4629
All taxa	DIAR	All foodborne etiologies	2018	Mortality	Rate per 100,000	GAB	Gabon	Africa	<5 years	306347	69.9115	44.9498	101.319
All taxa	DIAR	All foodborne etiologies	2018	Mortality	Rate per 100,000	GAB	Gabon	Africa	≥5 years	1878290	6.55131	4.46892	9.22847
All taxa	DIAR	All foodborne etiologies	2018	Mortality	Rate per 100,000	GAB	Gabon	Africa	All ages	2184637	15.4362	10.9607	20.8887
All taxa	DIAR	All foodborne etiologies	2018	Mortality	Rate per 100,000	GBR	United Kingdom	Europe	<5 years	3974702	2.42244	1.6913	3.47737
All taxa	DIAR	All foodborne etiologies	2018	Mortality	Rate per 100,000	GBR	United Kingdom	Europe	≥5 years	62590220	0.656544	0.457346	0.919549
All taxa	DIAR	All foodborne etiologies	2018	Mortality	Rate per 100,000	GBR	United Kingdom	Europe	All ages	66564922	0.761988	0.532473	1.0645
All taxa	DIAR	All foodborne etiologies	2018	Mortality	Rate per 100,000	GEO	Georgia	Europe	<5 years	290864	1.88395	1.39938	2.65679
All taxa	DIAR	All foodborne etiologies	2018	Mortality	Rate per 100,000	GEO	Georgia	Europe	≥5 years	3502321	0.181736	0.125056	0.297764
All taxa	DIAR	All foodborne etiologies	2018	Mortality	Rate per 100,000	GEO	Georgia	Europe	All ages	3793185	0.312263	0.227383	0.47247
All taxa	DIAR	All foodborne etiologies	2018	Mortality	Rate per 100,000	GHA	Ghana	Africa	<5 years	4218631	54.5413	40.0805	72.2218
All taxa	DIAR	All foodborne etiologies	2018	Mortality	Rate per 100,000	GHA	Ghana	Africa	≥5 years	26107869	10.9097	7.97916	14.4938
All taxa	DIAR	All foodborne etiologies	2018	Mortality	Rate per 100,000	GHA	Ghana	Africa	All ages	30326500	16.9792	12.8627	21.9645
All taxa	DIAR	All foodborne etiologies	2018	Mortality	Rate per 100,000	GIN	Guinea	Africa	<5 years	2023789	221.308	177.376	270.99
All taxa	DIAR	All foodborne etiologies	2018	Mortality	Rate per 100,000	GIN	Guinea	Africa	≥5 years	10519286	20.1481	15.6301	25.5168
All taxa	DIAR	All foodborne etiologies	2018	Mortality	Rate per 100,000	GIN	Guinea	Africa	All ages	12543075	52.6047	42.7608	63.3955
All taxa	DIAR	All foodborne etiologies	2018	Mortality	Rate per 100,000	GLOBAL	Global	All WHO Member States	<5 years	694473901	62.9005	54.0929	74.4277
All taxa	DIAR	All foodborne etiologies	2018	Mortality	Rate per 100,000	GLOBAL	Global	All WHO Member States	≥5 years	6947838656	7.59786	5.98644	9.36318
All taxa	DIAR	All foodborne etiologies	2018	Mortality	Rate per 100,000	GLOBAL	Global	All WHO Member States	All ages	7642312557	12.6233	10.5668	14.89
All taxa	DIAR	All foodborne etiologies	2018	Mortality	Rate per 100,000	GMB	Gambia	Africa	<5 years	378111	73.9268	55.0225	98.6678
All taxa	DIAR	All foodborne etiologies	2018	Mortality	Rate per 100,000	GMB	Gambia	Africa	≥5 years	1993067	10.5367	7.28863	14.4208
All taxa	DIAR	All foodborne etiologies	2018	Mortality	Rate per 100,000	GMB	Gambia	Africa	All ages	2371178	20.645	15.4121	26.9857
All taxa	DIAR	All foodborne etiologies	2018	Mortality	Rate per 100,000	GNB	Guinea-Bissau	Africa	<5 years	289714	163.136	99.3476	231.677
All taxa	DIAR	All foodborne etiologies	2018	Mortality	Rate per 100,000	GNB	Guinea-Bissau	Africa	≥5 years	1609824	17.3897	12.2083	23.2438
All taxa	DIAR	All foodborne etiologies	2018	Mortality	Rate per 100,000	GNB	Guinea-Bissau	Africa	All ages	1899538	39.6186	28.0241	52.3012
All taxa	DIAR	All foodborne etiologies	2018	Mortality	Rate per 100,000	GNQ	Equatorial Guinea	Africa	<5 years	234118	148.359	96.9478	212.579
All taxa	DIAR	All foodborne etiologies	2018	Mortality	Rate per 100,000	GNQ	Equatorial Guinea	Africa	≥5 years	1355346	5.52277	4.07243	7.09604
All taxa	DIAR	All foodborne etiologies	2018	Mortality	Rate per 100,000	GNQ	Equatorial Guinea	Africa	All ages	1589464	26.5616	18.4573	36.7167
All taxa	DIAR	All foodborne etiologies	2018	Mortality	Rate per 100,000	GRC	Greece	Europe	<5 years	470291	3.32008	2.31648	4.7672
All taxa	DIAR	All foodborne etiologies	2018	Mortality	Rate per 100,000	GRC	Greece	Europe	≥5 years	10269525	0.646676	0.450479	0.90534
All taxa	DIAR	All foodborne etiologies	2018	Mortality	Rate per 100,000	GRC	Greece	Europe	All ages	10739816	0.763742	0.534446	1.06568
All taxa	DIAR	All foodborne etiologies	2018	Mortality	Rate per 100,000	GRD	Grenada	Americas	<5 years	7705	0.121604	0.030384	0.362496
All taxa	DIAR	All foodborne etiologies	2018	Mortality	Rate per 100,000	GRD	Grenada	Americas	≥5 years	107840	2.11738	1.60914	2.74759
All taxa	DIAR	All foodborne etiologies	2018	Mortality	Rate per 100,000	GRD	Grenada	Americas	All ages	115545	1.98429	1.50556	2.57077
All taxa	DIAR	All foodborne etiologies	2018	Mortality	Rate per 100,000	GTM	Guatemala	Americas	<5 years	2024012	32.7656	23.8026	43.0401
All taxa	DIAR	All foodborne etiologies	2018	Mortality	Rate per 100,000	GTM	Guatemala	Americas	≥5 years	14688374	5.16163	3.77541	6.90525
All taxa	DIAR	All foodborne etiologies	2018	Mortality	Rate per 100,000	GTM	Guatemala	Americas	All ages	16712386	8.50471	6.40846	11.0838
All taxa	DIAR	All foodborne etiologies	2018	Mortality	Rate per 100,000	GUY	Guyana	Americas	<5 years	81691	0.954546	0.661635	1.45897
All taxa	DIAR	All foodborne etiologies	2018	Mortality	Rate per 100,000	GUY	Guyana	Americas	≥5 years	689289	0.408438	0.281271	0.602391
All taxa	DIAR	All foodborne etiologies	2018	Mortality	Rate per 100,000	GUY	Guyana	Americas	All ages	770980	0.466302	0.323091	0.696289
All taxa	DIAR	All foodborne etiologies	2018	Mortality	Rate per 100,000	HND	Honduras	Americas	<5 years	1091930	11.6625	8.31872	15.5378
All taxa	DIAR	All foodborne etiologies	2018	Mortality	Rate per 100,000	HND	Honduras	Americas	≥5 years	8584186	3.6158	2.44948	5.21868
All taxa	DIAR	All foodborne etiologies	2018	Mortality	Rate per 100,000	HND	Honduras	Americas	All ages	9676116	4.52386	3.26722	6.23835
All taxa	DIAR	All foodborne etiologies	2018	Mortality	Rate per 100,000	HRV	Croatia	Europe	<5 years	181190	3.23243	2.25735	4.64019
All taxa	DIAR	All foodborne etiologies	2018	Mortality	Rate per 100,000	HRV	Croatia	Europe	≥5 years	3865915	0.646362	0.450275	0.905242
All taxa	DIAR	All foodborne etiologies	2018	Mortality	Rate per 100,000	HRV	Croatia	Europe	All ages	4047105	0.76214	0.532669	1.06459
All taxa	DIAR	All foodborne etiologies	2018	Mortality	Rate per 100,000	HTI	Haiti	Americas	<5 years	1250834	107.396	77.6312	142.46
All taxa	DIAR	All foodborne etiologies	2018	Mortality	Rate per 100,000	HTI	Haiti	Americas	≥5 years	9639699	4.91087	3.46471	7.12618
All taxa	DIAR	All foodborne etiologies	2018	Mortality	Rate per 100,000	HTI	Haiti	Americas	All ages	10890533	16.6818	12.6495	22.1255
All taxa	DIAR	All foodborne etiologies	2018	Mortality	Rate per 100,000	HUN	Hungary	Europe	<5 years	465358	3.04178	2.12469	4.36661
All taxa	DIAR	All foodborne etiologies	2018	Mortality	Rate per 100,000	HUN	Hungary	Europe	≥5 years	9311356	0.648362	0.451664	0.908019
All taxa	DIAR	All foodborne etiologies	2018	Mortality	Rate per 100,000	HUN	Hungary	Europe	All ages	9776714	0.762285	0.532831	1.06469
All taxa	DIAR	All foodborne etiologies	2018	Mortality	Rate per 100,000	IDN	Indonesia	South-East Asia	<5 years	23722568	24.8648	18.4863	33.4753
All taxa	DIAR	All foodborne etiologies	2018	Mortality	Rate per 100,000	IDN	Indonesia	South-East Asia	≥5 years	244950556	10.5543	7.38065	14.8675
All taxa	DIAR	All foodborne etiologies	2018	Mortality	Rate per 100,000	IDN	Indonesia	South-East Asia	All ages	268673124	11.8178	8.4757	16.3152
All taxa	DIAR	All foodborne etiologies	2018	Mortality	Rate per 100,000	IND	India	South-East Asia	<5 years	121051147	37.7217	30.9071	45.1237
All taxa	DIAR	All foodborne etiologies	2018	Mortality	Rate per 100,000	IND	India	South-East Asia	≥5 years	1246177433	23.5383	17.0799	31.3087
All taxa	DIAR	All foodborne etiologies	2018	Mortality	Rate per 100,000	IND	India	South-East Asia	All ages	1367228580	24.7941	18.4125	32.2611
All taxa	DIAR	All foodborne etiologies	2018	Mortality	Rate per 100,000	IRL	Ireland	Europe	<5 years	320832	2.20626	1.53874	3.16885
All taxa	DIAR	All foodborne etiologies	2018	Mortality	Rate per 100,000	IRL	Ireland	Europe	≥5 years	4519855	0.663234	0.461989	0.928149
All taxa	DIAR	All foodborne etiologies	2018	Mortality	Rate per 100,000	IRL	Ireland	Europe	All ages	4840687	0.765503	0.536421	1.06692
All taxa	DIAR	All foodborne etiologies	2018	Mortality	Rate per 100,000	IRN	Iran	Eastern Mediterranean	<5 years	7626005	1.38293	0.80989	2.11799
All taxa	DIAR	All foodborne etiologies	2018	Mortality	Rate per 100,000	IRN	Iran	Eastern Mediterranean	≥5 years	77988463	0.38792	0.265551	0.555942
All taxa	DIAR	All foodborne etiologies	2018	Mortality	Rate per 100,000	IRN	Iran	Eastern Mediterranean	All ages	85614468	0.47655	0.34507	0.663187
All taxa	DIAR	All foodborne etiologies	2018	Mortality	Rate per 100,000	IRQ	Iraq	Eastern Mediterranean	<5 years	5710823	12.9982	9.66005	17.2621
All taxa	DIAR	All foodborne etiologies	2018	Mortality	Rate per 100,000	IRQ	Iraq	Eastern Mediterranean	≥5 years	34077780	0.421438	0.301729	0.586226
All taxa	DIAR	All foodborne etiologies	2018	Mortality	Rate per 100,000	IRQ	Iraq	Eastern Mediterranean	All ages	39788603	2.22657	1.68519	2.89318
All taxa	DIAR	All foodborne etiologies	2018	Mortality	Rate per 100,000	ISL	Iceland	Europe	<5 years	21292	2.37639	1.65882	3.41188
All taxa	DIAR	All foodborne etiologies	2018	Mortality	Rate per 100,000	ISL	Iceland	Europe	≥5 years	327294	0.658188	0.458484	0.921587
All taxa	DIAR	All foodborne etiologies	2018	Mortality	Rate per 100,000	ISL	Iceland	Europe	All ages	348586	0.763138	0.533777	1.06529
All taxa	DIAR	All foodborne etiologies	2018	Mortality	Rate per 100,000	ISR	Israel	Europe	<5 years	860498	1.42662	0.995198	2.04851
All taxa	DIAR	All foodborne etiologies	2018	Mortality	Rate per 100,000	ISR	Israel	Europe	≥5 years	7575081	0.688581	0.479636	0.96401
All taxa	DIAR	All foodborne etiologies	2018	Mortality	Rate per 100,000	ISR	Israel	Europe	All ages	8435579	0.763867	0.534595	1.06577
All taxa	DIAR	All foodborne etiologies	2018	Mortality	Rate per 100,000	ITA	Italy	Europe	<5 years	2428982	3.60721	2.51765	5.17916
All taxa	DIAR	All foodborne etiologies	2018	Mortality	Rate per 100,000	ITA	Italy	Europe	≥5 years	57907045	0.644464	0.449119	0.902162
All taxa	DIAR	All foodborne etiologies	2018	Mortality	Rate per 100,000	ITA	Italy	Europe	All ages	60336027	0.763737	0.534446	1.06569
All taxa	DIAR	All foodborne etiologies	2018	Mortality	Rate per 100,000	JAM	Jamaica	Americas	<5 years	180941	2.56714	0.876967	5.30658
All taxa	DIAR	All foodborne etiologies	2018	Mortality	Rate per 100,000	JAM	Jamaica	Americas	≥5 years	2637365	1.59234	1.19882	2.11661
All taxa	DIAR	All foodborne etiologies	2018	Mortality	Rate per 100,000	JAM	Jamaica	Americas	All ages	2818306	1.65492	1.23049	2.19864
All taxa	DIAR	All foodborne etiologies	2018	Mortality	Rate per 100,000	JOR	Jordan	Eastern Mediterranean	<5 years	1194560	1.9118	1.34375	2.64951
All taxa	DIAR	All foodborne etiologies	2018	Mortality	Rate per 100,000	JOR	Jordan	Eastern Mediterranean	≥5 years	9149055	0.144154	0.091266	0.219049
All taxa	DIAR	All foodborne etiologies	2018	Mortality	Rate per 100,000	JOR	Jordan	Eastern Mediterranean	All ages	10343615	0.348296	0.248207	0.46765
All taxa	DIAR	All foodborne etiologies	2018	Mortality	Rate per 100,000	JPN	Japan	Western Pacific	<5 years	4939548	1.68285	0.98523	2.93432
All taxa	DIAR	All foodborne etiologies	2018	Mortality	Rate per 100,000	JPN	Japan	Western Pacific	≥5 years	122063322	0.223375	0.142274	0.349302
All taxa	DIAR	All foodborne etiologies	2018	Mortality	Rate per 100,000	JPN	Japan	Western Pacific	All ages	127002870	0.280139	0.177664	0.441004
All taxa	DIAR	All foodborne etiologies	2018	Mortality	Rate per 100,000	KAZ	Kazakhstan	Europe	<5 years	2003578	2.0734	1.68661	2.70111
All taxa	DIAR	All foodborne etiologies	2018	Mortality	Rate per 100,000	KAZ	Kazakhstan	Europe	≥5 years	16793011	0.0840805	0.0503914	0.160511
All taxa	DIAR	All foodborne etiologies	2018	Mortality	Rate per 100,000	KAZ	Kazakhstan	Europe	All ages	18796589	0.296127	0.227153	0.415902
All taxa	DIAR	All foodborne etiologies	2018	Mortality	Rate per 100,000	KEN	Kenya	Africa	<5 years	6940442	56.6794	44.6563	72.0226
All taxa	DIAR	All foodborne etiologies	2018	Mortality	Rate per 100,000	KEN	Kenya	Africa	≥5 years	42775864	12.5289	9.00782	16.1475
All taxa	DIAR	All foodborne etiologies	2018	Mortality	Rate per 100,000	KEN	Kenya	Africa	All ages	49716306	18.6923	14.554	23.4482
All taxa	DIAR	All foodborne etiologies	2018	Mortality	Rate per 100,000	KGZ	Kyrgyzstan	Europe	<5 years	746955	7.10931	4.84494	10.0194
All taxa	DIAR	All foodborne etiologies	2018	Mortality	Rate per 100,000	KGZ	Kyrgyzstan	Europe	≥5 years	5530900	0.0964949	0.0598466	0.191107
All taxa	DIAR	All foodborne etiologies	2018	Mortality	Rate per 100,000	KGZ	Kyrgyzstan	Europe	All ages	6277855	0.930897	0.643108	1.30754
All taxa	DIAR	All foodborne etiologies	2018	Mortality	Rate per 100,000	KHM	Cambodia	Western Pacific	<5 years	1798499	29.2799	15.0662	49.9575
All taxa	DIAR	All foodborne etiologies	2018	Mortality	Rate per 100,000	KHM	Cambodia	Western Pacific	≥5 years	14379041	2.54079	1.77253	3.55402
All taxa	DIAR	All foodborne etiologies	2018	Mortality	Rate per 100,000	KHM	Cambodia	Western Pacific	All ages	16177540	5.51345	3.5818	8.03189
All taxa	DIAR	All foodborne etiologies	2018	Mortality	Rate per 100,000	KIR	Kiribati	Western Pacific	<5 years	15779	86.5417	49.8868	131.767
All taxa	DIAR	All foodborne etiologies	2018	Mortality	Rate per 100,000	KIR	Kiribati	Western Pacific	≥5 years	105394	14.7973	10.2283	20.5797
All taxa	DIAR	All foodborne etiologies	2018	Mortality	Rate per 100,000	KIR	Kiribati	Western Pacific	All ages	121173	24.1397	16.4177	33.5225
All taxa	DIAR	All foodborne etiologies	2018	Mortality	Rate per 100,000	KNA	Saint Kitts and Nevis	Americas	<5 years	3111	1.49589	1.03289	2.29256
All taxa	DIAR	All foodborne etiologies	2018	Mortality	Rate per 100,000	KNA	Saint Kitts and Nevis	Americas	≥5 years	43923	0.388288	0.268203	0.57315
All taxa	DIAR	All foodborne etiologies	2018	Mortality	Rate per 100,000	KNA	Saint Kitts and Nevis	Americas	All ages	47034	0.461549	0.319446	0.6916
All taxa	DIAR	All foodborne etiologies	2018	Mortality	Rate per 100,000	KOR	South Korea	Western Pacific	<5 years	2046356	1.64951	0.965746	2.87622
All taxa	DIAR	All foodborne etiologies	2018	Mortality	Rate per 100,000	KOR	South Korea	Western Pacific	≥5 years	49525539	0.223609	0.142435	0.349717
All taxa	DIAR	All foodborne etiologies	2018	Mortality	Rate per 100,000	KOR	South Korea	Western Pacific	All ages	51571895	0.280189	0.177668	0.441035
All taxa	DIAR	All foodborne etiologies	2018	Mortality	Rate per 100,000	KWT	Kuwait	Eastern Mediterranean	<5 years	305557	1.42811	0.801033	2.43026
All taxa	DIAR	All foodborne etiologies	2018	Mortality	Rate per 100,000	KWT	Kuwait	Eastern Mediterranean	≥5 years	3921237	0.429237	0.239401	0.80579
All taxa	DIAR	All foodborne etiologies	2018	Mortality	Rate per 100,000	KWT	Kuwait	Eastern Mediterranean	All ages	4226794	0.501446	0.282391	0.929009
All taxa	DIAR	All foodborne etiologies	2018	Mortality	Rate per 100,000	LAO	Laos	Western Pacific	<5 years	798049	62.2388	47.5874	79.0302
All taxa	DIAR	All foodborne etiologies	2018	Mortality	Rate per 100,000	LAO	Laos	Western Pacific	≥5 years	6275152	2.72685	1.8357	3.75332
All taxa	DIAR	All foodborne etiologies	2018	Mortality	Rate per 100,000	LAO	Laos	Western Pacific	All ages	7073201	9.44141	7.29761	11.9914
All taxa	DIAR	All foodborne etiologies	2018	Mortality	Rate per 100,000	LBN	Lebanon	Eastern Mediterranean	<5 years	565243	0.847021	0.580131	1.23401
All taxa	DIAR	All foodborne etiologies	2018	Mortality	Rate per 100,000	LBN	Lebanon	Eastern Mediterranean	≥5 years	5510143	0.890722	0.609505	1.28306
All taxa	DIAR	All foodborne etiologies	2018	Mortality	Rate per 100,000	LBN	Lebanon	Eastern Mediterranean	All ages	6075386	0.886656	0.619024	1.25309
All taxa	DIAR	All foodborne etiologies	2018	Mortality	Rate per 100,000	LBR	Liberia	Africa	<5 years	741684	79.4176	61.4955	104.45
All taxa	DIAR	All foodborne etiologies	2018	Mortality	Rate per 100,000	LBR	Liberia	Africa	≥5 years	4154526	13.1705	9.63231	18.2732
All taxa	DIAR	All foodborne etiologies	2018	Mortality	Rate per 100,000	LBR	Liberia	Africa	All ages	4896210	23.2057	17.9336	29.8752
All taxa	DIAR	All foodborne etiologies	2018	Mortality	Rate per 100,000	LBY	Libya	Eastern Mediterranean	<5 years	701327	3.77664	2.43021	5.71624
All taxa	DIAR	All foodborne etiologies	2018	Mortality	Rate per 100,000	LBY	Libya	Eastern Mediterranean	≥5 years	6093996	0.416848	0.282464	0.591207
All taxa	DIAR	All foodborne etiologies	2018	Mortality	Rate per 100,000	LBY	Libya	Eastern Mediterranean	All ages	6795323	0.763602	0.553193	1.05206
All taxa	DIAR	All foodborne etiologies	2018	Mortality	Rate per 100,000	LCA	Saint Lucia	Americas	<5 years	10582	0.126255	0.0338989	0.364924
All taxa	DIAR	All foodborne etiologies	2018	Mortality	Rate per 100,000	LCA	Saint Lucia	Americas	≥5 years	166102	0.892316	0.670231	1.17855
All taxa	DIAR	All foodborne etiologies	2018	Mortality	Rate per 100,000	LCA	Saint Lucia	Americas	All ages	176684	0.846434	0.635038	1.13099
All taxa	DIAR	All foodborne etiologies	2018	Mortality	Rate per 100,000	LKA	Sri Lanka	South-East Asia	<5 years	1731284	1.09874	0.83883	1.46703
All taxa	DIAR	All foodborne etiologies	2018	Mortality	Rate per 100,000	LKA	Sri Lanka	South-East Asia	≥5 years	20441852	1.94455	1.4002	2.61248
All taxa	DIAR	All foodborne etiologies	2018	Mortality	Rate per 100,000	LKA	Sri Lanka	South-East Asia	All ages	22173136	1.87851	1.36298	2.50838
All taxa	DIAR	All foodborne etiologies	2018	Mortality	Rate per 100,000	LSO	Lesotho	Africa	<5 years	284484	114.667	79.758	155.251
All taxa	DIAR	All foodborne etiologies	2018	Mortality	Rate per 100,000	LSO	Lesotho	Africa	≥5 years	1886005	40.2084	28.8742	53.5876
All taxa	DIAR	All foodborne etiologies	2018	Mortality	Rate per 100,000	LSO	Lesotho	Africa	All ages	2170489	49.9676	37.2565	62.5453
All taxa	DIAR	All foodborne etiologies	2018	Mortality	Rate per 100,000	LTU	Lithuania	Europe	<5 years	148810	2.76364	1.92741	3.96977
All taxa	DIAR	All foodborne etiologies	2018	Mortality	Rate per 100,000	LTU	Lithuania	Europe	≥5 years	2661038	0.654148	0.455686	0.915337
All taxa	DIAR	All foodborne etiologies	2018	Mortality	Rate per 100,000	LTU	Lithuania	Europe	All ages	2809848	0.765867	0.536798	1.06716
All taxa	DIAR	All foodborne etiologies	2018	Mortality	Rate per 100,000	LUX	Luxembourg	Europe	<5 years	32253	2.72309	1.89941	3.91065
All taxa	DIAR	All foodborne etiologies	2018	Mortality	Rate per 100,000	LUX	Luxembourg	Europe	≥5 years	569902	0.653887	0.45549	0.915216
All taxa	DIAR	All foodborne etiologies	2018	Mortality	Rate per 100,000	LUX	Luxembourg	Europe	All ages	602155	0.764719	0.535545	1.06638
All taxa	DIAR	All foodborne etiologies	2018	Mortality	Rate per 100,000	LVA	Latvia	Europe	<5 years	107726	2.64073	1.84187	3.79496
All taxa	DIAR	All foodborne etiologies	2018	Mortality	Rate per 100,000	LVA	Latvia	Europe	≥5 years	1827024	0.656895	0.457954	0.918867
All taxa	DIAR	All foodborne etiologies	2018	Mortality	Rate per 100,000	LVA	Latvia	Europe	All ages	1934750	0.767354	0.538454	1.06819
All taxa	DIAR	All foodborne etiologies	2018	Mortality	Rate per 100,000	MAR	Morocco	Eastern Mediterranean	<5 years	3299298	4.89783	3.36806	6.66906
All taxa	DIAR	All foodborne etiologies	2018	Mortality	Rate per 100,000	MAR	Morocco	Eastern Mediterranean	≥5 years	32352359	0.516536	0.359344	0.742345
All taxa	DIAR	All foodborne etiologies	2018	Mortality	Rate per 100,000	MAR	Morocco	Eastern Mediterranean	All ages	35651657	0.921992	0.67337	1.27059
All taxa	DIAR	All foodborne etiologies	2018	Mortality	Rate per 100,000	MCO	Monaco	Europe	<5 years	1730	3.18208	2.2202	4.56905
All taxa	DIAR	All foodborne etiologies	2018	Mortality	Rate per 100,000	MCO	Monaco	Europe	≥5 years	36135	0.648039	0.451453	0.907199
All taxa	DIAR	All foodborne etiologies	2018	Mortality	Rate per 100,000	MCO	Monaco	Europe	All ages	37865	0.763816	0.534525	1.06578
All taxa	DIAR	All foodborne etiologies	2018	Mortality	Rate per 100,000	MDA	Moldova	Europe	<5 years	228758	0.886512	0.379807	1.85717
All taxa	DIAR	All foodborne etiologies	2018	Mortality	Rate per 100,000	MDA	Moldova	Europe	≥5 years	2943614	0.023684	0.00479102	0.0818435
All taxa	DIAR	All foodborne etiologies	2018	Mortality	Rate per 100,000	MDA	Moldova	Europe	All ages	3172372	0.085902	0.036846	0.199385
All taxa	DIAR	All foodborne etiologies	2018	Mortality	Rate per 100,000	MDG	Madagascar	Africa	<5 years	4090427	153.996	121.911	196.706
All taxa	DIAR	All foodborne etiologies	2018	Mortality	Rate per 100,000	MDG	Madagascar	Africa	≥5 years	23046310	21.5691	15.2062	29.4284
All taxa	DIAR	All foodborne etiologies	2018	Mortality	Rate per 100,000	MDG	Madagascar	Africa	All ages	27136737	41.5303	32.0307	53.1939
All taxa	DIAR	All foodborne etiologies	2018	Mortality	Rate per 100,000	MDV	Maldives	South-East Asia	<5 years	35829	0.883291	0.411903	1.66243
All taxa	DIAR	All foodborne etiologies	2018	Mortality	Rate per 100,000	MDV	Maldives	South-East Asia	≥5 years	429905	1.09098	0.743484	1.52781
All taxa	DIAR	All foodborne etiologies	2018	Mortality	Rate per 100,000	MDV	Maldives	South-East Asia	All ages	465734	1.075	0.727933	1.50945
All taxa	DIAR	All foodborne etiologies	2018	Mortality	Rate per 100,000	MEX	Mexico	Americas	<5 years	10884770	5.9399	4.53086	7.5907
All taxa	DIAR	All foodborne etiologies	2018	Mortality	Rate per 100,000	MEX	Mexico	Americas	≥5 years	113093617	1.30719	0.950651	1.6951
All taxa	DIAR	All foodborne etiologies	2018	Mortality	Rate per 100,000	MEX	Mexico	Americas	All ages	123978387	1.71392	1.26747	2.17837
All taxa	DIAR	All foodborne etiologies	2018	Mortality	Rate per 100,000	MHL	Marshall Islands	Western Pacific	<5 years	5005	19.4604	8.02401	38.127
All taxa	DIAR	All foodborne etiologies	2018	Mortality	Rate per 100,000	MHL	Marshall Islands	Western Pacific	≥5 years	40913	2.39721	1.64758	3.35928
All taxa	DIAR	All foodborne etiologies	2018	Mortality	Rate per 100,000	MHL	Marshall Islands	Western Pacific	All ages	45918	4.25707	2.58402	6.44812
All taxa	DIAR	All foodborne etiologies	2018	Mortality	Rate per 100,000	MKD	North Macedonia	Europe	<5 years	113099	1.76718	0.63687	3.46778
All taxa	DIAR	All foodborne etiologies	2018	Mortality	Rate per 100,000	MKD	North Macedonia	Europe	≥5 years	1817267	0.00644069	0.00157766	0.0201404
All taxa	DIAR	All foodborne etiologies	2018	Mortality	Rate per 100,000	MKD	North Macedonia	Europe	All ages	1930366	0.109601	0.0408467	0.210365
All taxa	DIAR	All foodborne etiologies	2018	Mortality	Rate per 100,000	MLI	Mali	Africa	<5 years	3760913	217.303	167.057	273.214
All taxa	DIAR	All foodborne etiologies	2018	Mortality	Rate per 100,000	MLI	Mali	Africa	≥5 years	16366118	20.2122	14.1191	27.8531
All taxa	DIAR	All foodborne etiologies	2018	Mortality	Rate per 100,000	MLI	Mali	Africa	All ages	20127031	57.0402	44.8217	72.0017
All taxa	DIAR	All foodborne etiologies	2018	Mortality	Rate per 100,000	MLT	Malta	Europe	<5 years	22967	3.00862	2.09958	4.31982
All taxa	DIAR	All foodborne etiologies	2018	Mortality	Rate per 100,000	MLT	Malta	Europe	≥5 years	452643	0.64956	0.452473	0.909434
All taxa	DIAR	All foodborne etiologies	2018	Mortality	Rate per 100,000	MLT	Malta	Europe	All ages	475610	0.763478	0.534153	1.06553
All taxa	DIAR	All foodborne etiologies	2018	Mortality	Rate per 100,000	MMR	Myanmar	South-East Asia	<5 years	4510423	71.8002	49.3212	101.332
All taxa	DIAR	All foodborne etiologies	2018	Mortality	Rate per 100,000	MMR	Myanmar	South-East Asia	≥5 years	47577944	3.50483	2.59608	4.69076
All taxa	DIAR	All foodborne etiologies	2018	Mortality	Rate per 100,000	MMR	Myanmar	South-East Asia	All ages	52088367	9.41865	7.10423	12.5577
All taxa	DIAR	All foodborne etiologies	2018	Mortality	Rate per 100,000	MNE	Montenegro	Europe	<5 years	37811	0.108474	0.022234	0.361746
All taxa	DIAR	All foodborne etiologies	2018	Mortality	Rate per 100,000	MNE	Montenegro	Europe	≥5 years	580241	0.0293789	0.0195399	0.0445401
All taxa	DIAR	All foodborne etiologies	2018	Mortality	Rate per 100,000	MNE	Montenegro	Europe	All ages	618052	0.0342177	0.0206899	0.0630919
All taxa	DIAR	All foodborne etiologies	2018	Mortality	Rate per 100,000	MNG	Mongolia	Western Pacific	<5 years	392999	6.10553	4.92952	7.51852
All taxa	DIAR	All foodborne etiologies	2018	Mortality	Rate per 100,000	MNG	Mongolia	Western Pacific	≥5 years	2742844	0.0171485	0.0124509	0.023948
All taxa	DIAR	All foodborne etiologies	2018	Mortality	Rate per 100,000	MNG	Mongolia	Western Pacific	All ages	3135843	0.780174	0.629789	0.957049
All taxa	DIAR	All foodborne etiologies	2018	Mortality	Rate per 100,000	MOZ	Mozambique	Africa	<5 years	5005572	100.83	71.4207	138.81
All taxa	DIAR	All foodborne etiologies	2018	Mortality	Rate per 100,000	MOZ	Mozambique	Africa	≥5 years	23586599	22.9066	16.3738	32.5328
All taxa	DIAR	All foodborne etiologies	2018	Mortality	Rate per 100,000	MOZ	Mozambique	Africa	All ages	28592171	36.5484	26.9635	49.5576
All taxa	DIAR	All foodborne etiologies	2018	Mortality	Rate per 100,000	MRT	Mauritania	Africa	<5 years	717447	65.8751	51.0223	82.9138
All taxa	DIAR	All foodborne etiologies	2018	Mortality	Rate per 100,000	MRT	Mauritania	Africa	≥5 years	3555933	7.98038	5.94557	10.4968
All taxa	DIAR	All foodborne etiologies	2018	Mortality	Rate per 100,000	MRT	Mauritania	Africa	All ages	4273380	17.7002	14.0823	21.6463
All taxa	DIAR	All foodborne etiologies	2018	Mortality	Rate per 100,000	MUS	Mauritius	Africa	<5 years	64807	2.4346	0.821684	5.50086
All taxa	DIAR	All foodborne etiologies	2018	Mortality	Rate per 100,000	MUS	Mauritius	Africa	≥5 years	1225119	0.950957	0.72049	1.22966
All taxa	DIAR	All foodborne etiologies	2018	Mortality	Rate per 100,000	MUS	Mauritius	Africa	All ages	1289926	1.0255	0.778056	1.34487
All taxa	DIAR	All foodborne etiologies	2018	Mortality	Rate per 100,000	MWI	Malawi	Africa	<5 years	2884434	64.5236	43.8506	88.7169
All taxa	DIAR	All foodborne etiologies	2018	Mortality	Rate per 100,000	MWI	Malawi	Africa	≥5 years	15398106	23.2856	16.0034	32.1834
All taxa	DIAR	All foodborne etiologies	2018	Mortality	Rate per 100,000	MWI	Malawi	Africa	All ages	18282540	29.7917	21.2975	39.2737
All taxa	DIAR	All foodborne etiologies	2018	Mortality	Rate per 100,000	MYS	Malaysia	Western Pacific	<5 years	2703541	1.0014	0.77523	1.28775
All taxa	DIAR	All foodborne etiologies	2018	Mortality	Rate per 100,000	MYS	Malaysia	Western Pacific	≥5 years	29934154	1.26403	0.89688	1.75774
All taxa	DIAR	All foodborne etiologies	2018	Mortality	Rate per 100,000	MYS	Malaysia	Western Pacific	All ages	32637695	1.24227	0.893899	1.70555
All taxa	DIAR	All foodborne etiologies	2018	Mortality	Rate per 100,000	NAM	Namibia	Africa	<5 years	358737	50.4674	30.7825	73.7285
All taxa	DIAR	All foodborne etiologies	2018	Mortality	Rate per 100,000	NAM	Namibia	Africa	≥5 years	2182643	13.2057	9.3859	17.7097
All taxa	DIAR	All foodborne etiologies	2018	Mortality	Rate per 100,000	NAM	Namibia	Africa	All ages	2541380	18.4655	13.8812	24.4713
All taxa	DIAR	All foodborne etiologies	2018	Mortality	Rate per 100,000	NER	Niger	Africa	<5 years	4194604	296.034	229.324	373.401
All taxa	DIAR	All foodborne etiologies	2018	Mortality	Rate per 100,000	NER	Niger	Africa	≥5 years	17613617	33.9404	24.6318	46.8464
All taxa	DIAR	All foodborne etiologies	2018	Mortality	Rate per 100,000	NER	Niger	Africa	All ages	21808221	84.3516	65.6697	105.696
All taxa	DIAR	All foodborne etiologies	2018	Mortality	Rate per 100,000	NGA	Nigeria	Africa	<5 years	33401445	418.434	325.606	541.426
All taxa	DIAR	All foodborne etiologies	2018	Mortality	Rate per 100,000	NGA	Nigeria	Africa	≥5 years	169245613	13.207	9.32853	18.3012
All taxa	DIAR	All foodborne etiologies	2018	Mortality	Rate per 100,000	NGA	Nigeria	Africa	All ages	202647058	79.9988	62.3924	103.631
All taxa	DIAR	All foodborne etiologies	2018	Mortality	Rate per 100,000	NIC	Nicaragua	Americas	<5 years	673047	8.96298	6.64866	12.1249
All taxa	DIAR	All foodborne etiologies	2018	Mortality	Rate per 100,000	NIC	Nicaragua	Americas	≥5 years	5685002	0.328073	0.216805	0.479964
All taxa	DIAR	All foodborne etiologies	2018	Mortality	Rate per 100,000	NIC	Nicaragua	Americas	All ages	6358049	1.24214	0.912794	1.68359
All taxa	DIAR	All foodborne etiologies	2018	Mortality	Rate per 100,000	NIU	Niue	Western Pacific	<5 years	130	0.895543	0.524249	1.56161
All taxa	DIAR	All foodborne etiologies	2018	Mortality	Rate per 100,000	NIU	Niue	Western Pacific	≥5 years	1649	0.230299	0.146338	0.36091
All taxa	DIAR	All foodborne etiologies	2018	Mortality	Rate per 100,000	NIU	Niue	Western Pacific	All ages	1779	0.278912	0.176358	0.440079
All taxa	DIAR	All foodborne etiologies	2018	Mortality	Rate per 100,000	NLD	Netherlands	Europe	<5 years	881790	2.84592	1.9859	4.08502
All taxa	DIAR	All foodborne etiologies	2018	Mortality	Rate per 100,000	NLD	Netherlands	Europe	≥5 years	16487437	0.650278	0.453	0.910807
All taxa	DIAR	All foodborne etiologies	2018	Mortality	Rate per 100,000	NLD	Netherlands	Europe	All ages	17369227	0.761745	0.532058	1.06436
All taxa	DIAR	All foodborne etiologies	2018	Mortality	Rate per 100,000	NOR	Norway	Europe	<5 years	299568	2.55789	1.78624	3.67172
All taxa	DIAR	All foodborne etiologies	2018	Mortality	Rate per 100,000	NOR	Norway	Europe	≥5 years	4995890	0.655052	0.456478	0.917194
All taxa	DIAR	All foodborne etiologies	2018	Mortality	Rate per 100,000	NOR	Norway	Europe	All ages	5295458	0.762697	0.533231	1.06499
All taxa	DIAR	All foodborne etiologies	2018	Mortality	Rate per 100,000	NPL	Nepal	South-East Asia	<5 years	2923535	33.7763	25.1727	42.8751
All taxa	DIAR	All foodborne etiologies	2018	Mortality	Rate per 100,000	NPL	Nepal	South-East Asia	≥5 years	25106438	7.31228	5.07355	10.2608
All taxa	DIAR	All foodborne etiologies	2018	Mortality	Rate per 100,000	NPL	Nepal	South-East Asia	All ages	28029973	10.0725	7.49456	13.3276
All taxa	DIAR	All foodborne etiologies	2018	Mortality	Rate per 100,000	NRU	Nauru	Western Pacific	<5 years	1552	0.481086	0.28168	0.83884
All taxa	DIAR	All foodborne etiologies	2018	Mortality	Rate per 100,000	NRU	Nauru	Western Pacific	≥5 years	9855	0.246965	0.156901	0.387086
All taxa	DIAR	All foodborne etiologies	2018	Mortality	Rate per 100,000	NRU	Nauru	Western Pacific	All ages	11407	0.278819	0.176246	0.439996
All taxa	DIAR	All foodborne etiologies	2018	Mortality	Rate per 100,000	NZL	New Zealand	Western Pacific	<5 years	305272	1.03713	0.607398	1.81324
All taxa	DIAR	All foodborne etiologies	2018	Mortality	Rate per 100,000	NZL	New Zealand	Western Pacific	≥5 years	4554126	0.227624	0.144588	0.356905
All taxa	DIAR	All foodborne etiologies	2018	Mortality	Rate per 100,000	NZL	New Zealand	Western Pacific	All ages	4859398	0.278478	0.176074	0.43995
All taxa	DIAR	All foodborne etiologies	2018	Mortality	Rate per 100,000	OMN	Oman	Eastern Mediterranean	<5 years	425513	1.11307	0.624333	1.89324
All taxa	DIAR	All foodborne etiologies	2018	Mortality	Rate per 100,000	OMN	Oman	Eastern Mediterranean	≥5 years	4158963	0.438904	0.244855	0.823947
All taxa	DIAR	All foodborne etiologies	2018	Mortality	Rate per 100,000	OMN	Oman	Eastern Mediterranean	All ages	4584476	0.501478	0.282419	0.928974
All taxa	DIAR	All foodborne etiologies	2018	Mortality	Rate per 100,000	PAK	Pakistan	Eastern Mediterranean	<5 years	30758854	111.272	84.2504	142.904
All taxa	DIAR	All foodborne etiologies	2018	Mortality	Rate per 100,000	PAK	Pakistan	Eastern Mediterranean	≥5 years	194272958	12.3348	8.26418	17.2197
All taxa	DIAR	All foodborne etiologies	2018	Mortality	Rate per 100,000	PAK	Pakistan	Eastern Mediterranean	All ages	225031812	25.8582	19.7437	32.7492
All taxa	DIAR	All foodborne etiologies	2018	Mortality	Rate per 100,000	PAN	Panama	Americas	<5 years	387830	1.06103	0.733661	1.62358
All taxa	DIAR	All foodborne etiologies	2018	Mortality	Rate per 100,000	PAN	Panama	Americas	≥5 years	3745718	0.401292	0.277184	0.591504
All taxa	DIAR	All foodborne etiologies	2018	Mortality	Rate per 100,000	PAN	Panama	Americas	All ages	4133548	0.463192	0.320601	0.693704
All taxa	DIAR	All foodborne etiologies	2018	Mortality	Rate per 100,000	PER	Peru	Americas	<5 years	2711270	6.77292	5.15403	8.80966
All taxa	DIAR	All foodborne etiologies	2018	Mortality	Rate per 100,000	PER	Peru	Americas	≥5 years	28845218	0.657694	0.456479	0.910616
All taxa	DIAR	All foodborne etiologies	2018	Mortality	Rate per 100,000	PER	Peru	Americas	All ages	31556488	1.1831	0.888887	1.57171
All taxa	DIAR	All foodborne etiologies	2018	Mortality	Rate per 100,000	PHL	Philippines	Western Pacific	<5 years	11577465	34.4421	25.3132	44.5234
All taxa	DIAR	All foodborne etiologies	2018	Mortality	Rate per 100,000	PHL	Philippines	Western Pacific	≥5 years	97221695	1.12815	0.827245	1.51777
All taxa	DIAR	All foodborne etiologies	2018	Mortality	Rate per 100,000	PHL	Philippines	Western Pacific	All ages	108799160	4.67313	3.50131	5.92148
All taxa	DIAR	All foodborne etiologies	2018	Mortality	Rate per 100,000	PLW	Palau	Western Pacific	<5 years	1126	19.3517	8.24604	36.6722
All taxa	DIAR	All foodborne etiologies	2018	Mortality	Rate per 100,000	PLW	Palau	Western Pacific	≥5 years	16695	5.89573	3.65091	9.41202
All taxa	DIAR	All foodborne etiologies	2018	Mortality	Rate per 100,000	PLW	Palau	Western Pacific	All ages	17821	6.74593	4.17214	10.1506
All taxa	DIAR	All foodborne etiologies	2018	Mortality	Rate per 100,000	PNG	Papua New Guinea	Western Pacific	<5 years	1179406	63.204	40.6726	93.0666
All taxa	DIAR	All foodborne etiologies	2018	Mortality	Rate per 100,000	PNG	Papua New Guinea	Western Pacific	≥5 years	8107430	4.9879	3.39249	6.8005
All taxa	DIAR	All foodborne etiologies	2018	Mortality	Rate per 100,000	PNG	Papua New Guinea	Western Pacific	All ages	9286836	12.3812	8.60915	17.0647
All taxa	DIAR	All foodborne etiologies	2018	Mortality	Rate per 100,000	POL	Poland	Europe	<5 years	1909058	2.91365	2.0328	4.18365
All taxa	DIAR	All foodborne etiologies	2018	Mortality	Rate per 100,000	POL	Poland	Europe	≥5 years	36340264	0.650717	0.453305	0.911034
All taxa	DIAR	All foodborne etiologies	2018	Mortality	Rate per 100,000	POL	Poland	Europe	All ages	38249322	0.763661	0.534354	1.06562
All taxa	DIAR	All foodborne etiologies	2018	Mortality	Rate per 100,000	PRK	North Korea	South-East Asia	<5 years	1684175	9.35693	6.40385	12.6421
All taxa	DIAR	All foodborne etiologies	2018	Mortality	Rate per 100,000	PRK	North Korea	South-East Asia	≥5 years	24192008	0.22249	0.14634	0.35041
All taxa	DIAR	All foodborne etiologies	2018	Mortality	Rate per 100,000	PRK	North Korea	South-East Asia	All ages	25876183	0.817013	0.587566	1.0572
All taxa	DIAR	All foodborne etiologies	2018	Mortality	Rate per 100,000	PRT	Portugal	Europe	<5 years	423921	3.52686	2.46348	5.06301
All taxa	DIAR	All foodborne etiologies	2018	Mortality	Rate per 100,000	PRT	Portugal	Europe	≥5 years	9902806	0.644106	0.448697	0.902005
All taxa	DIAR	All foodborne etiologies	2018	Mortality	Rate per 100,000	PRT	Portugal	Europe	All ages	10326727	0.762445	0.532998	1.06483
All taxa	DIAR	All foodborne etiologies	2018	Mortality	Rate per 100,000	PRY	Paraguay	Americas	<5 years	674542	11.2579	4.82565	20.6511
All taxa	DIAR	All foodborne etiologies	2018	Mortality	Rate per 100,000	PRY	Paraguay	Americas	≥5 years	5708622	0.692901	0.461419	0.978563
All taxa	DIAR	All foodborne etiologies	2018	Mortality	Rate per 100,000	PRY	Paraguay	Americas	All ages	6383164	1.80936	1.05975	2.86545
All taxa	DIAR	All foodborne etiologies	2018	Mortality	Rate per 100,000	QAT	Qatar	Eastern Mediterranean	<5 years	143700	1.95612	1.09716	3.34524
All taxa	DIAR	All foodborne etiologies	2018	Mortality	Rate per 100,000	QAT	Qatar	Eastern Mediterranean	≥5 years	2598726	0.419175	0.23256	0.78829
All taxa	DIAR	All foodborne etiologies	2018	Mortality	Rate per 100,000	QAT	Qatar	Eastern Mediterranean	All ages	2742426	0.499709	0.281096	0.928066
All taxa	DIAR	All foodborne etiologies	2018	Mortality	Rate per 100,000	ROU	Romania	Europe	<5 years	1002337	2.85224	1.9897	4.09561
All taxa	DIAR	All foodborne etiologies	2018	Mortality	Rate per 100,000	ROU	Romania	Europe	≥5 years	18643365	0.651634	0.453939	0.912251
All taxa	DIAR	All foodborne etiologies	2018	Mortality	Rate per 100,000	ROU	Romania	Europe	All ages	19645702	0.763911	0.534647	1.0658
All taxa	DIAR	All foodborne etiologies	2018	Mortality	Rate per 100,000	RUS	Russia	Europe	<5 years	9355062	0.776272	0.49568	1.51521
All taxa	DIAR	All foodborne etiologies	2018	Mortality	Rate per 100,000	RUS	Russia	Europe	≥5 years	136993720	0.177464	0.116739	0.297094
All taxa	DIAR	All foodborne etiologies	2018	Mortality	Rate per 100,000	RUS	Russia	Europe	All ages	146348782	0.215741	0.142166	0.366737
All taxa	DIAR	All foodborne etiologies	2018	Mortality	Rate per 100,000	RWA	Rwanda	Africa	<5 years	1777042	63.1426	46.1215	83.8369
All taxa	DIAR	All foodborne etiologies	2018	Mortality	Rate per 100,000	RWA	Rwanda	Africa	≥5 years	10567362	11.4528	8.08426	15.7786
All taxa	DIAR	All foodborne etiologies	2018	Mortality	Rate per 100,000	RWA	Rwanda	Africa	All ages	12344404	18.8939	14.483	24.4769
All taxa	DIAR	All foodborne etiologies	2018	Mortality	Rate per 100,000	SAU	Saudi Arabia	Eastern Mediterranean	<5 years	2856549	1.10834	0.622414	1.883
All taxa	DIAR	All foodborne etiologies	2018	Mortality	Rate per 100,000	SAU	Saudi Arabia	Eastern Mediterranean	≥5 years	27737094	0.439425	0.245445	0.824581
All taxa	DIAR	All foodborne etiologies	2018	Mortality	Rate per 100,000	SAU	Saudi Arabia	Eastern Mediterranean	All ages	30593643	0.501882	0.282718	0.929172
All taxa	DIAR	All foodborne etiologies	2018	Mortality	Rate per 100,000	SDN	Sudan	Eastern Mediterranean	<5 years	6792264	86.5947	58.1085	123.283
All taxa	DIAR	All foodborne etiologies	2018	Mortality	Rate per 100,000	SDN	Sudan	Eastern Mediterranean	≥5 years	36746874	1.36137	0.82823	2.15715
All taxa	DIAR	All foodborne etiologies	2018	Mortality	Rate per 100,000	SDN	Sudan	Eastern Mediterranean	All ages	43539138	14.6581	9.96146	20.3662
All taxa	DIAR	All foodborne etiologies	2018	Mortality	Rate per 100,000	SEAR	South-East Asian Region	South-East Asia	<5 years	175135016	36.2484	30.4755	42.8295
All taxa	DIAR	All foodborne etiologies	2018	Mortality	Rate per 100,000	SEAR	South-East Asian Region	South-East Asia	≥5 years	1825553481	18.6056	13.7857	24.2057
All taxa	DIAR	All foodborne etiologies	2018	Mortality	Rate per 100,000	SEAR	South-East Asian Region	South-East Asia	All ages	2000688497	20.15	15.3917	25.6902
All taxa	DIAR	All foodborne etiologies	2018	Mortality	Rate per 100,000	SEN	Senegal	Africa	<5 years	2384637	58.5032	43.1541	78.9441
All taxa	DIAR	All foodborne etiologies	2018	Mortality	Rate per 100,000	SEN	Senegal	Africa	≥5 years	13310356	11.1919	8.00684	14.9787
All taxa	DIAR	All foodborne etiologies	2018	Mortality	Rate per 100,000	SEN	Senegal	Africa	All ages	15694993	18.3802	13.7727	24.2614
All taxa	DIAR	All foodborne etiologies	2018	Mortality	Rate per 100,000	SGP	Singapore	Western Pacific	<5 years	236441	1.55876	0.912217	2.71243
All taxa	DIAR	All foodborne etiologies	2018	Mortality	Rate per 100,000	SGP	Singapore	Western Pacific	≥5 years	5374945	0.224391	0.142962	0.350703
All taxa	DIAR	All foodborne etiologies	2018	Mortality	Rate per 100,000	SGP	Singapore	Western Pacific	All ages	5611386	0.280616	0.178169	0.4412
All taxa	DIAR	All foodborne etiologies	2018	Mortality	Rate per 100,000	SLB	Solomon Islands	Western Pacific	<5 years	101322	12.179	8.13226	17.2542
All taxa	DIAR	All foodborne etiologies	2018	Mortality	Rate per 100,000	SLB	Solomon Islands	Western Pacific	≥5 years	596059	4.76586	3.52329	6.31355
All taxa	DIAR	All foodborne etiologies	2018	Mortality	Rate per 100,000	SLB	Solomon Islands	Western Pacific	All ages	697381	5.84291	4.46861	7.61344
All taxa	DIAR	All foodborne etiologies	2018	Mortality	Rate per 100,000	SLE	Sierra Leone	Africa	<5 years	1098986	222.572	170.663	281.037
All taxa	DIAR	All foodborne etiologies	2018	Mortality	Rate per 100,000	SLE	Sierra Leone	Africa	≥5 years	6367564	24.6285	18.2979	33.2973
All taxa	DIAR	All foodborne etiologies	2018	Mortality	Rate per 100,000	SLE	Sierra Leone	Africa	All ages	7466550	53.7635	41.6147	68.0278
All taxa	DIAR	All foodborne etiologies	2018	Mortality	Rate per 100,000	SLV	El Salvador	Americas	<5 years	548633	4.4446	2.89838	6.30073
All taxa	DIAR	All foodborne etiologies	2018	Mortality	Rate per 100,000	SLV	El Salvador	Americas	≥5 years	5669506	1.58853	1.10878	2.26152
All taxa	DIAR	All foodborne etiologies	2018	Mortality	Rate per 100,000	SLV	El Salvador	Americas	All ages	6218139	1.84052	1.35105	2.50525
All taxa	DIAR	All foodborne etiologies	2018	Mortality	Rate per 100,000	SMR	San Marino	Europe	<5 years	1453	3.44851	2.40609	4.9516
All taxa	DIAR	All foodborne etiologies	2018	Mortality	Rate per 100,000	SMR	San Marino	Europe	≥5 years	33012	0.645559	0.449699	0.903771
All taxa	DIAR	All foodborne etiologies	2018	Mortality	Rate per 100,000	SMR	San Marino	Europe	All ages	34465	0.763727	0.534439	1.06571
All taxa	DIAR	All foodborne etiologies	2018	Mortality	Rate per 100,000	SOM	Somalia	Eastern Mediterranean	<5 years	2935856	348.439	142.911	642.117
All taxa	DIAR	All foodborne etiologies	2018	Mortality	Rate per 100,000	SOM	Somalia	Eastern Mediterranean	≥5 years	12239083	41.519	28.9066	57.8397
All taxa	DIAR	All foodborne etiologies	2018	Mortality	Rate per 100,000	SOM	Somalia	Eastern Mediterranean	All ages	15174939	100.898	56.1418	161.599
All taxa	DIAR	All foodborne etiologies	2018	Mortality	Rate per 100,000	SRB	Serbia	Europe	<5 years	327027	0.219491	0.0433926	0.640571
All taxa	DIAR	All foodborne etiologies	2018	Mortality	Rate per 100,000	SRB	Serbia	Europe	≥5 years	6719829	0.603335	0.369955	0.964739
All taxa	DIAR	All foodborne etiologies	2018	Mortality	Rate per 100,000	SRB	Serbia	Europe	All ages	7046856	0.585522	0.359481	0.935404
All taxa	DIAR	All foodborne etiologies	2018	Mortality	Rate per 100,000	SSD	South Sudan	Africa	<5 years	1512054	175.848	62.3713	347.513
All taxa	DIAR	All foodborne etiologies	2018	Mortality	Rate per 100,000	SSD	South Sudan	Africa	≥5 years	8447966	35.2681	26.3445	46.362
All taxa	DIAR	All foodborne etiologies	2018	Mortality	Rate per 100,000	SSD	South Sudan	Africa	All ages	9960020	56.6098	36.1682	86.0326
All taxa	DIAR	All foodborne etiologies	2018	Mortality	Rate per 100,000	STP	Sao Tome and Principe	Africa	<5 years	30443	16.9531	9.24646	29.0876
All taxa	DIAR	All foodborne etiologies	2018	Mortality	Rate per 100,000	STP	Sao Tome and Principe	Africa	≥5 years	178146	4.26555	3.14773	5.63256
All taxa	DIAR	All foodborne etiologies	2018	Mortality	Rate per 100,000	STP	Sao Tome and Principe	Africa	All ages	208589	6.11726	4.34788	8.28433
All taxa	DIAR	All foodborne etiologies	2018	Mortality	Rate per 100,000	SUR	Suriname	Americas	<5 years	55090	3.43005	1.11611	7.49371
All taxa	DIAR	All foodborne etiologies	2018	Mortality	Rate per 100,000	SUR	Suriname	Americas	≥5 years	541540	2.07684	1.41508	2.84055
All taxa	DIAR	All foodborne etiologies	2018	Mortality	Rate per 100,000	SUR	Suriname	Americas	All ages	596630	2.20179	1.54559	3.02068
All taxa	DIAR	All foodborne etiologies	2018	Mortality	Rate per 100,000	SVK	Slovakia	Europe	<5 years	287952	2.77058	1.93216	3.98056
All taxa	DIAR	All foodborne etiologies	2018	Mortality	Rate per 100,000	SVK	Slovakia	Europe	≥5 years	5151647	0.654349	0.455944	0.915526
All taxa	DIAR	All foodborne etiologies	2018	Mortality	Rate per 100,000	SVK	Slovakia	Europe	All ages	5439599	0.766374	0.537403	1.06749
All taxa	DIAR	All foodborne etiologies	2018	Mortality	Rate per 100,000	SVN	Slovenia	Europe	<5 years	103508	2.89679	2.02129	4.15933
All taxa	DIAR	All foodborne etiologies	2018	Mortality	Rate per 100,000	SVN	Slovenia	Europe	≥5 years	1959313	0.650798	0.45335	0.911176
All taxa	DIAR	All foodborne etiologies	2018	Mortality	Rate per 100,000	SVN	Slovenia	Europe	All ages	2062821	0.763497	0.534187	1.06552
All taxa	DIAR	All foodborne etiologies	2018	Mortality	Rate per 100,000	SWE	Sweden	Europe	<5 years	602050	2.43331	1.6995	3.49308
All taxa	DIAR	All foodborne etiologies	2018	Mortality	Rate per 100,000	SWE	Sweden	Europe	≥5 years	9518385	0.656973	0.457721	0.919905
All taxa	DIAR	All foodborne etiologies	2018	Mortality	Rate per 100,000	SWE	Sweden	Europe	All ages	10120435	0.762644	0.533197	1.065
All taxa	DIAR	All foodborne etiologies	2018	Mortality	Rate per 100,000	SWZ	Eswatini	Africa	<5 years	143975	80.8067	52.1182	117.604
All taxa	DIAR	All foodborne etiologies	2018	Mortality	Rate per 100,000	SWZ	Eswatini	Africa	≥5 years	1019535	20.7693	15.9243	27.6902
All taxa	DIAR	All foodborne etiologies	2018	Mortality	Rate per 100,000	SWZ	Eswatini	Africa	All ages	1163510	28.1984	21.5249	36.2817
All taxa	DIAR	All foodborne etiologies	2018	Mortality	Rate per 100,000	SYC	Seychelles	Africa	<5 years	8424	4.8967	2.42038	8.54959
All taxa	DIAR	All foodborne etiologies	2018	Mortality	Rate per 100,000	SYC	Seychelles	Africa	≥5 years	105313	2.81507	1.9832	3.86357
All taxa	DIAR	All foodborne etiologies	2018	Mortality	Rate per 100,000	SYC	Seychelles	Africa	All ages	113737	2.96925	2.1374	3.99748
All taxa	DIAR	All foodborne etiologies	2018	Mortality	Rate per 100,000	SYR	Syria	Eastern Mediterranean	<5 years	2034530	14.7275	10.5678	20.1215
All taxa	DIAR	All foodborne etiologies	2018	Mortality	Rate per 100,000	SYR	Syria	Eastern Mediterranean	≥5 years	17164998	0.322718	0.211731	0.489585
All taxa	DIAR	All foodborne etiologies	2018	Mortality	Rate per 100,000	SYR	Syria	Eastern Mediterranean	All ages	19199528	1.84916	1.36042	2.44076
All taxa	DIAR	All foodborne etiologies	2018	Mortality	Rate per 100,000	TCD	Chad	Africa	<5 years	3070258	317.21	245.35	401.009
All taxa	DIAR	All foodborne etiologies	2018	Mortality	Rate per 100,000	TCD	Chad	Africa	≥5 years	12808115	29.812	22.9195	37.6394
All taxa	DIAR	All foodborne etiologies	2018	Mortality	Rate per 100,000	TCD	Chad	Africa	All ages	15878373	85.3836	68.4477	105.708
All taxa	DIAR	All foodborne etiologies	2018	Mortality	Rate per 100,000	TGO	Togo	Africa	<5 years	1249788	121.354	95.0851	151.937
All taxa	DIAR	All foodborne etiologies	2018	Mortality	Rate per 100,000	TGO	Togo	Africa	≥5 years	6907510	20.2546	15.0593	26.8337
All taxa	DIAR	All foodborne etiologies	2018	Mortality	Rate per 100,000	TGO	Togo	Africa	All ages	8157298	35.7441	28.5302	44.1922
All taxa	DIAR	All foodborne etiologies	2018	Mortality	Rate per 100,000	THA	Thailand	South-East Asia	<5 years	3701764	1.48999	0.980881	2.18655
All taxa	DIAR	All foodborne etiologies	2018	Mortality	Rate per 100,000	THA	Thailand	South-East Asia	≥5 years	67589150	4.08722	2.79646	5.65157
All taxa	DIAR	All foodborne etiologies	2018	Mortality	Rate per 100,000	THA	Thailand	South-East Asia	All ages	71290914	3.95236	2.71767	5.46565
All taxa	DIAR	All foodborne etiologies	2018	Mortality	Rate per 100,000	TJK	Tajikistan	Europe	<5 years	1310209	34.0581	21.6864	48.2175
All taxa	DIAR	All foodborne etiologies	2018	Mortality	Rate per 100,000	TJK	Tajikistan	Europe	≥5 years	7885882	0.434198	0.278227	0.741403
All taxa	DIAR	All foodborne etiologies	2018	Mortality	Rate per 100,000	TJK	Tajikistan	Europe	All ages	9196091	5.22475	3.46127	7.23991
All taxa	DIAR	All foodborne etiologies	2018	Mortality	Rate per 100,000	TKM	Turkmenistan	Europe	<5 years	802249	40.6663	30.0353	54.5242
All taxa	DIAR	All foodborne etiologies	2018	Mortality	Rate per 100,000	TKM	Turkmenistan	Europe	≥5 years	5778860	0.107663	0.0697974	0.190481
All taxa	DIAR	All foodborne etiologies	2018	Mortality	Rate per 100,000	TKM	Turkmenistan	Europe	All ages	6581109	5.05184	3.73229	6.78037
All taxa	DIAR	All foodborne etiologies	2018	Mortality	Rate per 100,000	TLS	Timor-Leste	South-East Asia	<5 years	158939	101.24	72.2903	135.459
All taxa	DIAR	All foodborne etiologies	2018	Mortality	Rate per 100,000	TLS	Timor-Leste	South-East Asia	≥5 years	1104664	3.6007	2.47206	4.90205
All taxa	DIAR	All foodborne etiologies	2018	Mortality	Rate per 100,000	TLS	Timor-Leste	South-East Asia	All ages	1263603	15.882	11.6565	20.8641
All taxa	DIAR	All foodborne etiologies	2018	Mortality	Rate per 100,000	TON	Tonga	Western Pacific	<5 years	13092	2.55707	0.873404	5.25972
All taxa	DIAR	All foodborne etiologies	2018	Mortality	Rate per 100,000	TON	Tonga	Western Pacific	≥5 years	92398	1.41877	0.953455	2.07735
All taxa	DIAR	All foodborne etiologies	2018	Mortality	Rate per 100,000	TON	Tonga	Western Pacific	All ages	105490	1.56004	1.07204	2.25005
All taxa	DIAR	All foodborne etiologies	2018	Mortality	Rate per 100,000	TTO	Trinidad and Tobago	Americas	<5 years	91420	1.57451	1.08793	2.41087
All taxa	DIAR	All foodborne etiologies	2018	Mortality	Rate per 100,000	TTO	Trinidad and Tobago	Americas	≥5 years	1358174	0.387444	0.267505	0.571552
All taxa	DIAR	All foodborne etiologies	2018	Mortality	Rate per 100,000	TTO	Trinidad and Tobago	Americas	All ages	1449594	0.462307	0.319817	0.692792
All taxa	DIAR	All foodborne etiologies	2018	Mortality	Rate per 100,000	TUN	Tunisia	Eastern Mediterranean	<5 years	1080498	1.86706	1.4083	2.42431
All taxa	DIAR	All foodborne etiologies	2018	Mortality	Rate per 100,000	TUN	Tunisia	Eastern Mediterranean	≥5 years	10629303	0.417389	0.281959	0.613895
All taxa	DIAR	All foodborne etiologies	2018	Mortality	Rate per 100,000	TUN	Tunisia	Eastern Mediterranean	All ages	11709801	0.551155	0.409422	0.744537
All taxa	DIAR	All foodborne etiologies	2018	Mortality	Rate per 100,000	TUR	Turkey	Europe	<5 years	6909070	1.74687	1.28037	2.47295
All taxa	DIAR	All foodborne etiologies	2018	Mortality	Rate per 100,000	TUR	Turkey	Europe	≥5 years	76966018	0.347329	0.226314	0.568052
All taxa	DIAR	All foodborne etiologies	2018	Mortality	Rate per 100,000	TUR	Turkey	Europe	All ages	83875088	0.462614	0.31515	0.713049
All taxa	DIAR	All foodborne etiologies	2018	Mortality	Rate per 100,000	TUV	Tuvalu	Western Pacific	<5 years	1178	83.1367	49.111	128.685
All taxa	DIAR	All foodborne etiologies	2018	Mortality	Rate per 100,000	TUV	Tuvalu	Western Pacific	≥5 years	9653	18.363	13.7482	24.2789
All taxa	DIAR	All foodborne etiologies	2018	Mortality	Rate per 100,000	TUV	Tuvalu	Western Pacific	All ages	10831	25.4079	18.8792	33.6826
All taxa	DIAR	All foodborne etiologies	2018	Mortality	Rate per 100,000	TZA	Tanzania	Africa	<5 years	9455723	67.8199	50.2344	91.119
All taxa	DIAR	All foodborne etiologies	2018	Mortality	Rate per 100,000	TZA	Tanzania	Africa	≥5 years	47120193	15.1977	10.8667	21.08
All taxa	DIAR	All foodborne etiologies	2018	Mortality	Rate per 100,000	TZA	Tanzania	Africa	All ages	56575916	23.9926	18.112	31.2251
All taxa	DIAR	All foodborne etiologies	2018	Mortality	Rate per 100,000	UGA	Uganda	Africa	<5 years	7021415	43.5597	33.0479	57.3771
All taxa	DIAR	All foodborne etiologies	2018	Mortality	Rate per 100,000	UGA	Uganda	Africa	≥5 years	33847746	10.0019	7.76417	12.6929
All taxa	DIAR	All foodborne etiologies	2018	Mortality	Rate per 100,000	UGA	Uganda	Africa	All ages	40869161	15.7672	12.5808	19.6934
All taxa	DIAR	All foodborne etiologies	2018	Mortality	Rate per 100,000	UKR	Ukraine	Europe	<5 years	2263623	1.35809	0.785973	2.1734
All taxa	DIAR	All foodborne etiologies	2018	Mortality	Rate per 100,000	UKR	Ukraine	Europe	≥5 years	43075145	0.0625429	0.0340689	0.143534
All taxa	DIAR	All foodborne etiologies	2018	Mortality	Rate per 100,000	UKR	Ukraine	Europe	All ages	45338768	0.127226	0.0775932	0.227849
All taxa	DIAR	All foodborne etiologies	2018	Mortality	Rate per 100,000	URY	Uruguay	Americas	<5 years	230686	1.43493	0.976341	2.1985
All taxa	DIAR	All foodborne etiologies	2018	Mortality	Rate per 100,000	URY	Uruguay	Americas	≥5 years	3161662	0.38773	0.267822	0.573585
All taxa	DIAR	All foodborne etiologies	2018	Mortality	Rate per 100,000	URY	Uruguay	Americas	All ages	3392348	0.458941	0.317873	0.687358
All taxa	DIAR	All foodborne etiologies	2018	Mortality	Rate per 100,000	USA	United States	Americas	<5 years	19949900	1.65472	1.14253	2.5361
All taxa	DIAR	All foodborne etiologies	2018	Mortality	Rate per 100,000	USA	United States	Americas	≥5 years	313725390	0.386741	0.267489	0.570288
All taxa	DIAR	All foodborne etiologies	2018	Mortality	Rate per 100,000	USA	United States	Americas	All ages	333675290	0.462551	0.320621	0.692539
All taxa	DIAR	All foodborne etiologies	2018	Mortality	Rate per 100,000	UZB	Uzbekistan	Europe	<5 years	3547695	5.73278	2.80766	10.4092
All taxa	DIAR	All foodborne etiologies	2018	Mortality	Rate per 100,000	UZB	Uzbekistan	Europe	≥5 years	28538988	0.0724996	0.0481245	0.118646
All taxa	DIAR	All foodborne etiologies	2018	Mortality	Rate per 100,000	UZB	Uzbekistan	Europe	All ages	32086683	0.698334	0.36806	1.23404
All taxa	DIAR	All foodborne etiologies	2018	Mortality	Rate per 100,000	VCT	Saint Vincent and the Grenadines	Americas	<5 years	7981	7.8684	0.789687	25.6983
All taxa	DIAR	All foodborne etiologies	2018	Mortality	Rate per 100,000	VCT	Saint Vincent and the Grenadines	Americas	≥5 years	97320	0.628312	0.46974	0.84013
All taxa	DIAR	All foodborne etiologies	2018	Mortality	Rate per 100,000	VCT	Saint Vincent and the Grenadines	Americas	All ages	105301	1.17706	0.579239	2.53492
All taxa	DIAR	All foodborne etiologies	2018	Mortality	Rate per 100,000	VEN	Venezuela	Americas	<5 years	2722502	14.7726	10.6557	19.6306
All taxa	DIAR	All foodborne etiologies	2018	Mortality	Rate per 100,000	VEN	Venezuela	Americas	≥5 years	27604239	1.70803	1.19185	2.2932
All taxa	DIAR	All foodborne etiologies	2018	Mortality	Rate per 100,000	VEN	Venezuela	Americas	All ages	30326741	2.88087	2.11273	3.81766
All taxa	DIAR	All foodborne etiologies	2018	Mortality	Rate per 100,000	VNM	Vietnam	Western Pacific	<5 years	8335600	12.6554	9.40331	16.7368
All taxa	DIAR	All foodborne etiologies	2018	Mortality	Rate per 100,000	VNM	Vietnam	Western Pacific	≥5 years	87411892	0.672196	0.39745	1.0838
All taxa	DIAR	All foodborne etiologies	2018	Mortality	Rate per 100,000	VNM	Vietnam	Western Pacific	All ages	95747492	1.71544	1.27027	2.29079
All taxa	DIAR	All foodborne etiologies	2018	Mortality	Rate per 100,000	VUT	Vanuatu	Western Pacific	<5 years	42460	16.5967	10.1031	25.2933
All taxa	DIAR	All foodborne etiologies	2018	Mortality	Rate per 100,000	VUT	Vanuatu	Western Pacific	≥5 years	239429	5.65756	3.86753	8.17409
All taxa	DIAR	All foodborne etiologies	2018	Mortality	Rate per 100,000	VUT	Vanuatu	Western Pacific	All ages	281889	7.30528	5.30911	9.9885
All taxa	DIAR	All foodborne etiologies	2018	Mortality	Rate per 100,000	WPR	Western Pacific Region	Western Pacific	<5 years	126507775	8.41007	6.69912	10.2997
All taxa	DIAR	All foodborne etiologies	2018	Mortality	Rate per 100,000	WPR	Western Pacific Region	Western Pacific	≥5 years	1779718663	0.273143	0.220239	0.333125
All taxa	DIAR	All foodborne etiologies	2018	Mortality	Rate per 100,000	WPR	Western Pacific Region	Western Pacific	All ages	1906226438	0.813155	0.666363	0.975002
All taxa	DIAR	All foodborne etiologies	2018	Mortality	Rate per 100,000	WSM	Samoa	Western Pacific	<5 years	29201	9.89687	6.94485	13.4736
All taxa	DIAR	All foodborne etiologies	2018	Mortality	Rate per 100,000	WSM	Samoa	Western Pacific	≥5 years	177271	1.82178	1.28595	2.52297
All taxa	DIAR	All foodborne etiologies	2018	Mortality	Rate per 100,000	WSM	Samoa	Western Pacific	All ages	206472	2.96383	2.23202	3.86822
All taxa	DIAR	All foodborne etiologies	2018	Mortality	Rate per 100,000	YEM	Yemen	Eastern Mediterranean	<5 years	5355486	72.7861	44.2035	113.634
All taxa	DIAR	All foodborne etiologies	2018	Mortality	Rate per 100,000	YEM	Yemen	Eastern Mediterranean	≥5 years	28232743	1.32122	0.953815	1.83257
All taxa	DIAR	All foodborne etiologies	2018	Mortality	Rate per 100,000	YEM	Yemen	Eastern Mediterranean	All ages	33588229	12.716	7.98223	19.3655
All taxa	DIAR	All foodborne etiologies	2018	Mortality	Rate per 100,000	ZAF	South Africa	Africa	<5 years	5612089	58.1413	45.2602	72.2199
All taxa	DIAR	All foodborne etiologies	2018	Mortality	Rate per 100,000	ZAF	South Africa	Africa	≥5 years	52517634	13.9116	10.0609	18.8798
All taxa	DIAR	All foodborne etiologies	2018	Mortality	Rate per 100,000	ZAF	South Africa	Africa	All ages	58129723	18.1818	13.8214	23.8782
All taxa	DIAR	All foodborne etiologies	2018	Mortality	Rate per 100,000	ZMB	Zambia	Africa	<5 years	2900189	86.2471	65.4161	113.47
All taxa	DIAR	All foodborne etiologies	2018	Mortality	Rate per 100,000	ZMB	Zambia	Africa	≥5 years	14806339	9.5249	7.03131	12.8709
All taxa	DIAR	All foodborne etiologies	2018	Mortality	Rate per 100,000	ZMB	Zambia	Africa	All ages	17706528	22.0914	16.738	28.3826
All taxa	DIAR	All foodborne etiologies	2018	Mortality	Rate per 100,000	ZWE	Zimbabwe	Africa	<5 years	2302153	66.5365	48.0704	89.2819
All taxa	DIAR	All foodborne etiologies	2018	Mortality	Rate per 100,000	ZWE	Zimbabwe	Africa	≥5 years	12618225	20.0495	14.2374	27.6224
All taxa	DIAR	All foodborne etiologies	2018	Mortality	Rate per 100,000	ZWE	Zimbabwe	Africa	All ages	14920378	27.2223	19.9806	36.4941
All taxa	DIAR	All foodborne etiologies	2019	Incidence	Number	AFG	Afghanistan	Eastern Mediterranean	<5 years	6278499	2.19954e+06	1.58797e+06	2.88508e+06
All taxa	DIAR	All foodborne etiologies	2019	Incidence	Number	AFG	Afghanistan	Eastern Mediterranean	≥5 years	31003793	4.44986e+06	2.91118e+06	6.66429e+06
All taxa	DIAR	All foodborne etiologies	2019	Incidence	Number	AFG	Afghanistan	Eastern Mediterranean	All ages	37282292	6.6494e+06	4.60338e+06	9.24363e+06
All taxa	DIAR	All foodborne etiologies	2019	Incidence	Number	AFR	African Region	Africa	<5 years	172804612	1.07227e+08	8.46474e+07	1.30251e+08
All taxa	DIAR	All foodborne etiologies	2019	Incidence	Number	AFR	African Region	Africa	≥5 years	934133184	5.61386e+08	4.41395e+08	7.10547e+08
All taxa	DIAR	All foodborne etiologies	2019	Incidence	Number	AFR	African Region	Africa	All ages	1106937796	6.68613e+08	5.29661e+08	8.2534e+08
All taxa	DIAR	All foodborne etiologies	2019	Incidence	Number	AGO	Angola	Africa	<5 years	5618135	3.57029e+06	2.64168e+06	4.92547e+06
All taxa	DIAR	All foodborne etiologies	2019	Incidence	Number	AGO	Angola	Africa	≥5 years	26212621	1.63908e+07	1.15352e+07	2.27226e+07
All taxa	DIAR	All foodborne etiologies	2019	Incidence	Number	AGO	Angola	Africa	All ages	31830756	1.99611e+07	1.4473e+07	2.72455e+07
All taxa	DIAR	All foodborne etiologies	2019	Incidence	Number	ALB	Albania	Europe	<5 years	168497	12560.4	8119.2	18227.9
All taxa	DIAR	All foodborne etiologies	2019	Incidence	Number	ALB	Albania	Europe	≥5 years	2723319	13695.2	8406.3	20137.3
All taxa	DIAR	All foodborne etiologies	2019	Incidence	Number	ALB	Albania	Europe	All ages	2891816	26255.7	17338.3	37167.7
All taxa	DIAR	All foodborne etiologies	2019	Incidence	Number	AMR	Region of the Americas	Americas	<5 years	72471674	1.76848e+07	1.44173e+07	2.17286e+07
All taxa	DIAR	All foodborne etiologies	2019	Incidence	Number	AMR	Region of the Americas	Americas	≥5 years	936202393	7.29538e+07	6.01538e+07	8.83331e+07
All taxa	DIAR	All foodborne etiologies	2019	Incidence	Number	AMR	Region of the Americas	Americas	All ages	1008674067	9.06385e+07	7.48229e+07	1.07637e+08
All taxa	DIAR	All foodborne etiologies	2019	Incidence	Number	AND	Andorra	Europe	<5 years	2712	1440.64	1150.47	1828.17
All taxa	DIAR	All foodborne etiologies	2019	Incidence	Number	AND	Andorra	Europe	≥5 years	73086	5298.68	4258.1	6576.95
All taxa	DIAR	All foodborne etiologies	2019	Incidence	Number	AND	Andorra	Europe	All ages	75798	6739.33	5452.75	8325.96
All taxa	DIAR	All foodborne etiologies	2019	Incidence	Number	ARE	United Arab Emirates	Eastern Mediterranean	<5 years	530040	183333	136153	250649
All taxa	DIAR	All foodborne etiologies	2019	Incidence	Number	ARE	United Arab Emirates	Eastern Mediterranean	≥5 years	8867561	682125	541043	857346
All taxa	DIAR	All foodborne etiologies	2019	Incidence	Number	ARE	United Arab Emirates	Eastern Mediterranean	All ages	9397601	865458	682502	1.10257e+06
All taxa	DIAR	All foodborne etiologies	2019	Incidence	Number	ARG	Argentina	Americas	<5 years	3639440	566037	374666	826814
All taxa	DIAR	All foodborne etiologies	2019	Incidence	Number	ARG	Argentina	Americas	≥5 years	41191341	2.39232e+06	1.59479e+06	3.52503e+06
All taxa	DIAR	All foodborne etiologies	2019	Incidence	Number	ARG	Argentina	Americas	All ages	44830781	2.95836e+06	2.04423e+06	4.35322e+06
All taxa	DIAR	All foodborne etiologies	2019	Incidence	Number	ARM	Armenia	Europe	<5 years	195517	21227.6	14399.6	29842
All taxa	DIAR	All foodborne etiologies	2019	Incidence	Number	ARM	Armenia	Europe	≥5 years	2711937	66625.6	43020.6	98321.7
All taxa	DIAR	All foodborne etiologies	2019	Incidence	Number	ARM	Armenia	Europe	All ages	2907454	87853.2	58649.7	125342
All taxa	DIAR	All foodborne etiologies	2019	Incidence	Number	ATG	Antigua and Barbuda	Americas	<5 years	5270	1966.47	1501.81	2553
All taxa	DIAR	All foodborne etiologies	2019	Incidence	Number	ATG	Antigua and Barbuda	Americas	≥5 years	85865	6805.44	5439.46	8286.46
All taxa	DIAR	All foodborne etiologies	2019	Incidence	Number	ATG	Antigua and Barbuda	Americas	All ages	91135	8771.91	6961.87	10777.4
All taxa	DIAR	All foodborne etiologies	2019	Incidence	Number	AUS	Australia	Western Pacific	<5 years	1568157	449899	338456	604614
All taxa	DIAR	All foodborne etiologies	2019	Incidence	Number	AUS	Australia	Western Pacific	≥5 years	23741357	1.82371e+06	1.45229e+06	2.25716e+06
All taxa	DIAR	All foodborne etiologies	2019	Incidence	Number	AUS	Australia	Western Pacific	All ages	25309514	2.27361e+06	1.80404e+06	2.83693e+06
All taxa	DIAR	All foodborne etiologies	2019	Incidence	Number	AUT	Austria	Europe	<5 years	435132	168396	134475	213693
All taxa	DIAR	All foodborne etiologies	2019	Incidence	Number	AUT	Austria	Europe	≥5 years	8424672	619344	497713	768758
All taxa	DIAR	All foodborne etiologies	2019	Incidence	Number	AUT	Austria	Europe	All ages	8859804	787740	637356	973197
All taxa	DIAR	All foodborne etiologies	2019	Incidence	Number	AZE	Azerbaijan	Europe	<5 years	766457	118855	81913.6	165726
All taxa	DIAR	All foodborne etiologies	2019	Incidence	Number	AZE	Azerbaijan	Europe	≥5 years	9300791	372328	249263	515175
All taxa	DIAR	All foodborne etiologies	2019	Incidence	Number	AZE	Azerbaijan	Europe	All ages	10067248	491183	336864	674264
All taxa	DIAR	All foodborne etiologies	2019	Incidence	Number	BDI	Burundi	Africa	<5 years	2140451	1.38878e+06	1.05698e+06	1.79841e+06
All taxa	DIAR	All foodborne etiologies	2019	Incidence	Number	BDI	Burundi	Africa	≥5 years	9928916	7.3086e+06	5.15676e+06	9.89824e+06
All taxa	DIAR	All foodborne etiologies	2019	Incidence	Number	BDI	Burundi	Africa	All ages	12069367	8.69737e+06	6.31708e+06	1.14556e+07
All taxa	DIAR	All foodborne etiologies	2019	Incidence	Number	BEL	Belgium	Europe	<5 years	616178	217763	173898	276339
All taxa	DIAR	All foodborne etiologies	2019	Incidence	Number	BEL	Belgium	Europe	≥5 years	10840995	800913	643625	994130
All taxa	DIAR	All foodborne etiologies	2019	Incidence	Number	BEL	Belgium	Europe	All ages	11457173	1.01868e+06	824206	1.2585e+06
All taxa	DIAR	All foodborne etiologies	2019	Incidence	Number	BEN	Benin	Africa	<5 years	2079111	912366	717372	1.1568e+06
All taxa	DIAR	All foodborne etiologies	2019	Incidence	Number	BEN	Benin	Africa	≥5 years	10476060	5.85814e+06	4.35048e+06	7.49646e+06
All taxa	DIAR	All foodborne etiologies	2019	Incidence	Number	BEN	Benin	Africa	All ages	12555171	6.77051e+06	5.16487e+06	8.54259e+06
All taxa	DIAR	All foodborne etiologies	2019	Incidence	Number	BFA	Burkina Faso	Africa	<5 years	3450716	1.68633e+06	1.2072e+06	2.1693e+06
All taxa	DIAR	All foodborne etiologies	2019	Incidence	Number	BFA	Burkina Faso	Africa	≥5 years	17253855	9.34801e+06	6.29527e+06	1.28693e+07
All taxa	DIAR	All foodborne etiologies	2019	Incidence	Number	BFA	Burkina Faso	Africa	All ages	20704571	1.10343e+07	7.5135e+06	1.48361e+07
All taxa	DIAR	All foodborne etiologies	2019	Incidence	Number	BGD	Bangladesh	South-East Asia	<5 years	15684605	2.54458e+06	1.92344e+06	3.31631e+06
All taxa	DIAR	All foodborne etiologies	2019	Incidence	Number	BGD	Bangladesh	South-East Asia	≥5 years	148519883	4.44659e+07	3.30714e+07	5.85927e+07
All taxa	DIAR	All foodborne etiologies	2019	Incidence	Number	BGD	Bangladesh	South-East Asia	All ages	164204488	4.70104e+07	3.53083e+07	6.14822e+07
All taxa	DIAR	All foodborne etiologies	2019	Incidence	Number	BGR	Bulgaria	Europe	<5 years	325725	19559.6	13547.1	27733.4
All taxa	DIAR	All foodborne etiologies	2019	Incidence	Number	BGR	Bulgaria	Europe	≥5 years	6674016	20443.3	13281.7	29398.7
All taxa	DIAR	All foodborne etiologies	2019	Incidence	Number	BGR	Bulgaria	Europe	All ages	6999741	40002.9	27677.2	56240.4
All taxa	DIAR	All foodborne etiologies	2019	Incidence	Number	BHR	Bahrain	Eastern Mediterranean	<5 years	105740	29132.4	21635.4	39829.3
All taxa	DIAR	All foodborne etiologies	2019	Incidence	Number	BHR	Bahrain	Eastern Mediterranean	≥5 years	1387583	108393	85974.3	136236
All taxa	DIAR	All foodborne etiologies	2019	Incidence	Number	BHR	Bahrain	Eastern Mediterranean	All ages	1493323	137525	108453	175204
All taxa	DIAR	All foodborne etiologies	2019	Incidence	Number	BHS	Bahamas	Americas	<5 years	23515	8497.42	6489.5	11031.9
All taxa	DIAR	All foodborne etiologies	2019	Incidence	Number	BHS	Bahamas	Americas	≥5 years	370293	29407.3	23504.7	35807.1
All taxa	DIAR	All foodborne etiologies	2019	Incidence	Number	BHS	Bahamas	Americas	All ages	393808	37904.7	30083.3	46570.9
All taxa	DIAR	All foodborne etiologies	2019	Incidence	Number	BIH	Bosnia and Herzegovina	Europe	<5 years	141497	14022.2	9520.59	19414.8
All taxa	DIAR	All foodborne etiologies	2019	Incidence	Number	BIH	Bosnia and Herzegovina	Europe	≥5 years	3225547	19775.8	12759.5	27640.1
All taxa	DIAR	All foodborne etiologies	2019	Incidence	Number	BIH	Bosnia and Herzegovina	Europe	All ages	3367044	33797.9	23514.9	46688
All taxa	DIAR	All foodborne etiologies	2019	Incidence	Number	BLR	Belarus	Europe	<5 years	557142	136391	91090.7	193117
All taxa	DIAR	All foodborne etiologies	2019	Incidence	Number	BLR	Belarus	Europe	≥5 years	8913527	318891	210964	450243
All taxa	DIAR	All foodborne etiologies	2019	Incidence	Number	BLR	Belarus	Europe	All ages	9470669	455282	306064	633156
All taxa	DIAR	All foodborne etiologies	2019	Incidence	Number	BLZ	Belize	Americas	<5 years	38872	5668.31	4010.75	7689.87
All taxa	DIAR	All foodborne etiologies	2019	Incidence	Number	BLZ	Belize	Americas	≥5 years	344503	45082.7	29633.5	65206.4
All taxa	DIAR	All foodborne etiologies	2019	Incidence	Number	BLZ	Belize	Americas	All ages	383375	50751	34642.8	72516.8
All taxa	DIAR	All foodborne etiologies	2019	Incidence	Number	BOL	Bolivia	Americas	<5 years	1244767	161732	110933	217431
All taxa	DIAR	All foodborne etiologies	2019	Incidence	Number	BOL	Bolivia	Americas	≥5 years	10345311	589402	402971	846245
All taxa	DIAR	All foodborne etiologies	2019	Incidence	Number	BOL	Bolivia	Americas	All ages	11590078	751133	530815	1.03738e+06
All taxa	DIAR	All foodborne etiologies	2019	Incidence	Number	BRA	Brazil	Americas	<5 years	14330771	2.55637e+06	1.73883e+06	3.57641e+06
All taxa	DIAR	All foodborne etiologies	2019	Incidence	Number	BRA	Brazil	Americas	≥5 years	192453222	1.23135e+07	8.55888e+06	1.76385e+07
All taxa	DIAR	All foodborne etiologies	2019	Incidence	Number	BRA	Brazil	Americas	All ages	206783993	1.48699e+07	1.03981e+07	2.08099e+07
All taxa	DIAR	All foodborne etiologies	2019	Incidence	Number	BRB	Barbados	Americas	<5 years	16170	6062.72	4630.18	7870.99
All taxa	DIAR	All foodborne etiologies	2019	Incidence	Number	BRB	Barbados	Americas	≥5 years	264802	20981.4	16770	25547.4
All taxa	DIAR	All foodborne etiologies	2019	Incidence	Number	BRB	Barbados	Americas	All ages	280972	27044.1	21463.7	33227.1
All taxa	DIAR	All foodborne etiologies	2019	Incidence	Number	BRN	Brunei	Western Pacific	<5 years	32928	7826.42	5887.77	10517.8
All taxa	DIAR	All foodborne etiologies	2019	Incidence	Number	BRN	Brunei	Western Pacific	≥5 years	407355	31725.2	25263.9	39265.4
All taxa	DIAR	All foodborne etiologies	2019	Incidence	Number	BRN	Brunei	Western Pacific	All ages	440283	39551.7	31383	49351.1
All taxa	DIAR	All foodborne etiologies	2019	Incidence	Number	BTN	Bhutan	South-East Asia	<5 years	54421	9746.49	7397.42	12430.1
All taxa	DIAR	All foodborne etiologies	2019	Incidence	Number	BTN	Bhutan	South-East Asia	≥5 years	707933	151556	113482	201452
All taxa	DIAR	All foodborne etiologies	2019	Incidence	Number	BTN	Bhutan	South-East Asia	All ages	762354	161303	121664	213614
All taxa	DIAR	All foodborne etiologies	2019	Incidence	Number	BWA	Botswana	Africa	<5 years	273101	139364	103376	179999
All taxa	DIAR	All foodborne etiologies	2019	Incidence	Number	BWA	Botswana	Africa	≥5 years	2042313	1.30958e+06	973266	1.71323e+06
All taxa	DIAR	All foodborne etiologies	2019	Incidence	Number	BWA	Botswana	Africa	All ages	2315414	1.44894e+06	1.08921e+06	1.89116e+06
All taxa	DIAR	All foodborne etiologies	2019	Incidence	Number	CAF	Central African Republic	Africa	<5 years	913816	706391	522730	932770
All taxa	DIAR	All foodborne etiologies	2019	Incidence	Number	CAF	Central African Republic	Africa	≥5 years	4015047	2.07793e+06	1.43958e+06	2.86672e+06
All taxa	DIAR	All foodborne etiologies	2019	Incidence	Number	CAF	Central African Republic	Africa	All ages	4928863	2.78432e+06	1.99887e+06	3.72558e+06
All taxa	DIAR	All foodborne etiologies	2019	Incidence	Number	CAN	Canada	Americas	<5 years	1947569	810186	618750	1.05183e+06
All taxa	DIAR	All foodborne etiologies	2019	Incidence	Number	CAN	Canada	Americas	≥5 years	35599817	2.80382e+06	2.24104e+06	3.41399e+06
All taxa	DIAR	All foodborne etiologies	2019	Incidence	Number	CAN	Canada	Americas	All ages	37547386	3.61401e+06	2.86827e+06	4.44027e+06
All taxa	DIAR	All foodborne etiologies	2019	Incidence	Number	CHE	Switzerland	Europe	<5 years	437870	162444	129722	206139
All taxa	DIAR	All foodborne etiologies	2019	Incidence	Number	CHE	Switzerland	Europe	≥5 years	8108751	597451	480120	741583
All taxa	DIAR	All foodborne etiologies	2019	Incidence	Number	CHE	Switzerland	Europe	All ages	8546621	759894	614826	938796
All taxa	DIAR	All foodborne etiologies	2019	Incidence	Number	CHL	Chile	Americas	<5 years	1174424	411358	314159	534050
All taxa	DIAR	All foodborne etiologies	2019	Incidence	Number	CHL	Chile	Americas	≥5 years	17889650	1.42359e+06	1.13785e+06	1.7334e+06
All taxa	DIAR	All foodborne etiologies	2019	Incidence	Number	CHL	Chile	Americas	All ages	19064074	1.83495e+06	1.45632e+06	2.25448e+06
All taxa	DIAR	All foodborne etiologies	2019	Incidence	Number	CHN	China	Western Pacific	<5 years	87412337	4.09969e+06	2.79564e+06	5.79479e+06
All taxa	DIAR	All foodborne etiologies	2019	Incidence	Number	CHN	China	Western Pacific	≥5 years	1334192534	1.57606e+07	1.18781e+07	2.11786e+07
All taxa	DIAR	All foodborne etiologies	2019	Incidence	Number	CHN	China	Western Pacific	All ages	1421604871	1.98603e+07	1.49779e+07	2.58773e+07
All taxa	DIAR	All foodborne etiologies	2019	Incidence	Number	CIV	Cote d'Ivoire	Africa	<5 years	4540516	2.07246e+06	1.58901e+06	2.61794e+06
All taxa	DIAR	All foodborne etiologies	2019	Incidence	Number	CIV	Cote d'Ivoire	Africa	≥5 years	23287592	1.23282e+07	9.45656e+06	1.57279e+07
All taxa	DIAR	All foodborne etiologies	2019	Incidence	Number	CIV	Cote d'Ivoire	Africa	All ages	27828108	1.44006e+07	1.12008e+07	1.80069e+07
All taxa	DIAR	All foodborne etiologies	2019	Incidence	Number	CMR	Cameroon	Africa	<5 years	4095122	2.54479e+06	1.87415e+06	3.2183e+06
All taxa	DIAR	All foodborne etiologies	2019	Incidence	Number	CMR	Cameroon	Africa	≥5 years	21059759	1.13483e+07	8.19454e+06	1.55042e+07
All taxa	DIAR	All foodborne etiologies	2019	Incidence	Number	CMR	Cameroon	Africa	All ages	25154881	1.38931e+07	1.01431e+07	1.8446e+07
All taxa	DIAR	All foodborne etiologies	2019	Incidence	Number	COD	Democratic Republic of Congo	Africa	<5 years	16866674	1.0325e+07	7.81276e+06	1.30833e+07
All taxa	DIAR	All foodborne etiologies	2019	Incidence	Number	COD	Democratic Republic of Congo	Africa	≥5 years	74615454	3.63248e+07	2.65087e+07	4.86553e+07
All taxa	DIAR	All foodborne etiologies	2019	Incidence	Number	COD	Democratic Republic of Congo	Africa	All ages	91482128	4.66498e+07	3.50821e+07	6.09716e+07
All taxa	DIAR	All foodborne etiologies	2019	Incidence	Number	COG	Congo	Africa	<5 years	853538	518225	402861	648455
All taxa	DIAR	All foodborne etiologies	2019	Incidence	Number	COG	Congo	Africa	≥5 years	4696503	2.85031e+06	2.19443e+06	3.79705e+06
All taxa	DIAR	All foodborne etiologies	2019	Incidence	Number	COG	Congo	Africa	All ages	5550041	3.36853e+06	2.64552e+06	4.39518e+06
All taxa	DIAR	All foodborne etiologies	2019	Incidence	Number	COK	Cook Islands	Western Pacific	<5 years	1251	290.919	218.857	390.962
All taxa	DIAR	All foodborne etiologies	2019	Incidence	Number	COK	Cook Islands	Western Pacific	≥5 years	15115	1179.28	939.1	1459.56
All taxa	DIAR	All foodborne etiologies	2019	Incidence	Number	COK	Cook Islands	Western Pacific	All ages	16366	1470.2	1166.56	1834.46
All taxa	DIAR	All foodborne etiologies	2019	Incidence	Number	COL	Colombia	Americas	<5 years	3468647	708948	471453	1.02998e+06
All taxa	DIAR	All foodborne etiologies	2019	Incidence	Number	COL	Colombia	Americas	≥5 years	46020392	3.49452e+06	2.38628e+06	5.18563e+06
All taxa	DIAR	All foodborne etiologies	2019	Incidence	Number	COL	Colombia	Americas	All ages	49489039	4.20347e+06	2.88435e+06	6.15968e+06
All taxa	DIAR	All foodborne etiologies	2019	Incidence	Number	COM	Comoros	Africa	<5 years	110048	53665.5	42696.9	67027.6
All taxa	DIAR	All foodborne etiologies	2019	Incidence	Number	COM	Comoros	Africa	≥5 years	669021	384381	294637	499394
All taxa	DIAR	All foodborne etiologies	2019	Incidence	Number	COM	Comoros	Africa	All ages	779069	438046	338724	558193
All taxa	DIAR	All foodborne etiologies	2019	Incidence	Number	CPV	Cape Verde	Africa	<5 years	47286	8201.62	5874.32	11165.8
All taxa	DIAR	All foodborne etiologies	2019	Incidence	Number	CPV	Cape Verde	Africa	≥5 years	466426	165220	118320	224038
All taxa	DIAR	All foodborne etiologies	2019	Incidence	Number	CPV	Cape Verde	Africa	All ages	513712	173421	124850	233645
All taxa	DIAR	All foodborne etiologies	2019	Incidence	Number	CRI	Costa Rica	Americas	<5 years	343623	99173.4	67728	143127
All taxa	DIAR	All foodborne etiologies	2019	Incidence	Number	CRI	Costa Rica	Americas	≥5 years	4636266	849750	617743	1.15727e+06
All taxa	DIAR	All foodborne etiologies	2019	Incidence	Number	CRI	Costa Rica	Americas	All ages	4979889	948923	691678	1.28575e+06
All taxa	DIAR	All foodborne etiologies	2019	Incidence	Number	CUB	Cuba	Americas	<5 years	581717	123608	77532.3	185299
All taxa	DIAR	All foodborne etiologies	2019	Incidence	Number	CUB	Cuba	Americas	≥5 years	10635233	1.43121e+06	936407	2.11006e+06
All taxa	DIAR	All foodborne etiologies	2019	Incidence	Number	CUB	Cuba	Americas	All ages	11216950	1.55482e+06	1.03035e+06	2.25596e+06
All taxa	DIAR	All foodborne etiologies	2019	Incidence	Number	CYP	Cyprus	Europe	<5 years	71266	24306.7	19410.4	30844.9
All taxa	DIAR	All foodborne etiologies	2019	Incidence	Number	CYP	Cyprus	Europe	≥5 years	1207573	89397	71840.7	110964
All taxa	DIAR	All foodborne etiologies	2019	Incidence	Number	CYP	Cyprus	Europe	All ages	1278839	113704	91997.1	140473
All taxa	DIAR	All foodborne etiologies	2019	Incidence	Number	CZE	Czechia	Europe	<5 years	562027	200566	160164	254516
All taxa	DIAR	All foodborne etiologies	2019	Incidence	Number	CZE	Czechia	Europe	≥5 years	9990281	737657	592792	915614
All taxa	DIAR	All foodborne etiologies	2019	Incidence	Number	CZE	Czechia	Europe	All ages	10552308	938223	759112	1.15911e+06
All taxa	DIAR	All foodborne etiologies	2019	Incidence	Number	DEU	Germany	Europe	<5 years	3950404	1.58676e+06	1.26712e+06	2.01357e+06
All taxa	DIAR	All foodborne etiologies	2019	Incidence	Number	DEU	Germany	Europe	≥5 years	79533162	5.83591e+06	4.68982e+06	7.2438e+06
All taxa	DIAR	All foodborne etiologies	2019	Incidence	Number	DEU	Germany	Europe	All ages	83483566	7.42266e+06	6.00564e+06	9.17018e+06
All taxa	DIAR	All foodborne etiologies	2019	Incidence	Number	DJI	Djibouti	Eastern Mediterranean	<5 years	114532	33944.6	25055.8	44863.6
All taxa	DIAR	All foodborne etiologies	2019	Incidence	Number	DJI	Djibouti	Eastern Mediterranean	≥5 years	965828	545133	392290	728758
All taxa	DIAR	All foodborne etiologies	2019	Incidence	Number	DJI	Djibouti	Eastern Mediterranean	All ages	1080360	579077	419950	771622
All taxa	DIAR	All foodborne etiologies	2019	Incidence	Number	DMA	Dominica	Americas	<5 years	4100	483.658	336.798	680.628
All taxa	DIAR	All foodborne etiologies	2019	Incidence	Number	DMA	Dominica	Americas	≥5 years	63934	6657.34	4573.82	9615.44
All taxa	DIAR	All foodborne etiologies	2019	Incidence	Number	DMA	Dominica	Americas	All ages	68034	7141	4994.83	10265.4
All taxa	DIAR	All foodborne etiologies	2019	Incidence	Number	DNK	Denmark	Europe	<5 years	304949	110358	88128.6	140044
All taxa	DIAR	All foodborne etiologies	2019	Incidence	Number	DNK	Denmark	Europe	≥5 years	5501344	405889	326178	503807
All taxa	DIAR	All foodborne etiologies	2019	Incidence	Number	DNK	Denmark	Europe	All ages	5806293	516247	417693	637787
All taxa	DIAR	All foodborne etiologies	2019	Incidence	Number	DOM	Dominican Republic	Americas	<5 years	1029769	203867	153297	266564
All taxa	DIAR	All foodborne etiologies	2019	Incidence	Number	DOM	Dominican Republic	Americas	≥5 years	9809745	1.05293e+06	744978	1.45639e+06
All taxa	DIAR	All foodborne etiologies	2019	Incidence	Number	DOM	Dominican Republic	Americas	All ages	10839514	1.2568e+06	912227	1.70384e+06
All taxa	DIAR	All foodborne etiologies	2019	Incidence	Number	DZA	Algeria	Africa	<5 years	5042671	1.15403e+06	844561	1.52478e+06
All taxa	DIAR	All foodborne etiologies	2019	Incidence	Number	DZA	Algeria	Africa	≥5 years	37861001	5.23881e+06	3.67133e+06	7.1568e+06
All taxa	DIAR	All foodborne etiologies	2019	Incidence	Number	DZA	Algeria	Africa	All ages	42903672	6.39283e+06	4.62204e+06	8.47089e+06
All taxa	DIAR	All foodborne etiologies	2019	Incidence	Number	ECU	Ecuador	Americas	<5 years	1478324	225887	163621	304649
All taxa	DIAR	All foodborne etiologies	2019	Incidence	Number	ECU	Ecuador	Americas	≥5 years	15728714	1.17009e+06	856873	1.59255e+06
All taxa	DIAR	All foodborne etiologies	2019	Incidence	Number	ECU	Ecuador	Americas	All ages	17207038	1.39598e+06	1.03722e+06	1.863e+06
All taxa	DIAR	All foodborne etiologies	2019	Incidence	Number	EGY	Egypt	Eastern Mediterranean	<5 years	13207277	7.25288e+06	5.26414e+06	9.60931e+06
All taxa	DIAR	All foodborne etiologies	2019	Incidence	Number	EGY	Egypt	Eastern Mediterranean	≥5 years	93439443	1.31482e+07	8.4758e+06	1.94079e+07
All taxa	DIAR	All foodborne etiologies	2019	Incidence	Number	EGY	Egypt	Eastern Mediterranean	All ages	106646720	2.0401e+07	1.43296e+07	2.84264e+07
All taxa	DIAR	All foodborne etiologies	2019	Incidence	Number	EMR	Eastern Mediterranean Region	Eastern Mediterranean	<5 years	92155163	5.43701e+07	4.1569e+07	6.88759e+07
All taxa	DIAR	All foodborne etiologies	2019	Incidence	Number	EMR	Eastern Mediterranean Region	Eastern Mediterranean	≥5 years	648299108	1.85439e+08	1.35174e+08	2.53078e+08
All taxa	DIAR	All foodborne etiologies	2019	Incidence	Number	EMR	Eastern Mediterranean Region	Eastern Mediterranean	All ages	740454271	2.39809e+08	1.79775e+08	3.16231e+08
All taxa	DIAR	All foodborne etiologies	2019	Incidence	Number	ERI	Eritrea	Africa	<5 years	447019	244240	187528	313480
All taxa	DIAR	All foodborne etiologies	2019	Incidence	Number	ERI	Eritrea	Africa	≥5 years	2771299	2.71214e+06	1.95514e+06	3.67671e+06
All taxa	DIAR	All foodborne etiologies	2019	Incidence	Number	ERI	Eritrea	Africa	All ages	3218318	2.95638e+06	2.13345e+06	3.96298e+06
All taxa	DIAR	All foodborne etiologies	2019	Incidence	Number	ESP	Spain	Europe	<5 years	2056017	897740	716910	1.13922e+06
All taxa	DIAR	All foodborne etiologies	2019	Incidence	Number	ESP	Spain	Europe	≥5 years	45177149	3.30184e+06	2.65341e+06	4.09839e+06
All taxa	DIAR	All foodborne etiologies	2019	Incidence	Number	ESP	Spain	Europe	All ages	47233166	4.19958e+06	3.39786e+06	5.18829e+06
All taxa	DIAR	All foodborne etiologies	2019	Incidence	Number	EST	Estonia	Europe	<5 years	70735	25179.9	20107.8	31953
All taxa	DIAR	All foodborne etiologies	2019	Incidence	Number	EST	Estonia	Europe	≥5 years	1254051	92609	74421.9	114951
All taxa	DIAR	All foodborne etiologies	2019	Incidence	Number	EST	Estonia	Europe	All ages	1324786	117789	95302.4	145520
All taxa	DIAR	All foodborne etiologies	2019	Incidence	Number	ETH	Ethiopia	Africa	<5 years	16971776	1.17968e+07	8.65528e+06	1.53821e+07
All taxa	DIAR	All foodborne etiologies	2019	Incidence	Number	ETH	Ethiopia	Africa	≥5 years	97204610	6.85983e+07	4.9045e+07	9.51848e+07
All taxa	DIAR	All foodborne etiologies	2019	Incidence	Number	ETH	Ethiopia	Africa	All ages	114176386	8.03951e+07	5.84924e+07	1.0845e+08
All taxa	DIAR	All foodborne etiologies	2019	Incidence	Number	EUR	European Region	Europe	<5 years	56643265	1.45849e+07	1.17744e+07	1.77875e+07
All taxa	DIAR	All foodborne etiologies	2019	Incidence	Number	EUR	European Region	Europe	≥5 years	876176996	5.46584e+07	4.44915e+07	6.54921e+07
All taxa	DIAR	All foodborne etiologies	2019	Incidence	Number	EUR	European Region	Europe	All ages	932820261	6.92433e+07	5.7046e+07	8.26945e+07
All taxa	DIAR	All foodborne etiologies	2019	Incidence	Number	FIN	Finland	Europe	<5 years	267689	104881	83755.4	133094
All taxa	DIAR	All foodborne etiologies	2019	Incidence	Number	FIN	Finland	Europe	≥5 years	5250484	385748	309993	478808
All taxa	DIAR	All foodborne etiologies	2019	Incidence	Number	FIN	Finland	Europe	All ages	5518173	490630	396966	606139
All taxa	DIAR	All foodborne etiologies	2019	Incidence	Number	FJI	Fiji	Western Pacific	<5 years	89699	32353.8	23168.7	42891.4
All taxa	DIAR	All foodborne etiologies	2019	Incidence	Number	FJI	Fiji	Western Pacific	≥5 years	826499	113861	78636.7	163139
All taxa	DIAR	All foodborne etiologies	2019	Incidence	Number	FJI	Fiji	Western Pacific	All ages	916198	146215	105362	204591
All taxa	DIAR	All foodborne etiologies	2019	Incidence	Number	FRA	France	Europe	<5 years	3605464	1.24764e+06	996324	1.58324e+06
All taxa	DIAR	All foodborne etiologies	2019	Incidence	Number	FRA	France	Europe	≥5 years	62036662	4.58871e+06	3.68756e+06	5.69572e+06
All taxa	DIAR	All foodborne etiologies	2019	Incidence	Number	FRA	France	Europe	All ages	65642126	5.83635e+06	4.72216e+06	7.2104e+06
All taxa	DIAR	All foodborne etiologies	2019	Incidence	Number	FSM	Micronesia	Western Pacific	<5 years	12180	2399.55	1685.67	3286.86
All taxa	DIAR	All foodborne etiologies	2019	Incidence	Number	FSM	Micronesia	Western Pacific	≥5 years	97941	11494.3	7814.56	16368.8
All taxa	DIAR	All foodborne etiologies	2019	Incidence	Number	FSM	Micronesia	Western Pacific	All ages	110121	13893.8	9812.44	19419.4
All taxa	DIAR	All foodborne etiologies	2019	Incidence	Number	GAB	Gabon	Africa	<5 years	312656	114156	84032.2	152518
All taxa	DIAR	All foodborne etiologies	2019	Incidence	Number	GAB	Gabon	Africa	≥5 years	1927342	884337	631998	1.20688e+06
All taxa	DIAR	All foodborne etiologies	2019	Incidence	Number	GAB	Gabon	Africa	All ages	2239998	998494	731173	1.35363e+06
All taxa	DIAR	All foodborne etiologies	2019	Incidence	Number	GBR	United Kingdom	Europe	<5 years	3918151	1.27231e+06	1.01602e+06	1.61455e+06
All taxa	DIAR	All foodborne etiologies	2019	Incidence	Number	GBR	United Kingdom	Europe	≥5 years	63021877	4.67944e+06	3.76046e+06	5.80833e+06
All taxa	DIAR	All foodborne etiologies	2019	Incidence	Number	GBR	United Kingdom	Europe	All ages	66940028	5.95175e+06	4.81553e+06	7.35297e+06
All taxa	DIAR	All foodborne etiologies	2019	Incidence	Number	GEO	Georgia	Europe	<5 years	288092	40626.9	27401.2	57225.8
All taxa	DIAR	All foodborne etiologies	2019	Incidence	Number	GEO	Georgia	Europe	≥5 years	3508477	119269	81603.4	169812
All taxa	DIAR	All foodborne etiologies	2019	Incidence	Number	GEO	Georgia	Europe	All ages	3796569	159896	111614	223011
All taxa	DIAR	All foodborne etiologies	2019	Incidence	Number	GHA	Ghana	Africa	<5 years	4212747	1.51947e+06	1.08727e+06	2.0113e+06
All taxa	DIAR	All foodborne etiologies	2019	Incidence	Number	GHA	Ghana	Africa	≥5 years	26735922	1.33487e+07	9.44166e+06	1.84472e+07
All taxa	DIAR	All foodborne etiologies	2019	Incidence	Number	GHA	Ghana	Africa	All ages	30948669	1.48682e+07	1.05881e+07	2.04599e+07
All taxa	DIAR	All foodborne etiologies	2019	Incidence	Number	GIN	Guinea	Africa	<5 years	2056916	734235	574529	930384
All taxa	DIAR	All foodborne etiologies	2019	Incidence	Number	GIN	Guinea	Africa	≥5 years	10809557	6.02341e+06	4.60062e+06	7.7522e+06
All taxa	DIAR	All foodborne etiologies	2019	Incidence	Number	GIN	Guinea	Africa	All ages	12866473	6.75765e+06	5.23523e+06	8.54068e+06
All taxa	DIAR	All foodborne etiologies	2019	Incidence	Number	GLOBAL	Global	All WHO Member States	<5 years	690776447	2.91599e+08	2.34677e+08	3.53558e+08
All taxa	DIAR	All foodborne etiologies	2019	Incidence	Number	GLOBAL	Global	All WHO Member States	≥5 years	7033894761	1.81885e+09	1.42438e+09	2.26253e+09
All taxa	DIAR	All foodborne etiologies	2019	Incidence	Number	GLOBAL	Global	All WHO Member States	All ages	7724671208	2.11045e+09	1.69367e+09	2.58362e+09
All taxa	DIAR	All foodborne etiologies	2019	Incidence	Number	GMB	Gambia	Africa	<5 years	376253	100838	71258	134380
All taxa	DIAR	All foodborne etiologies	2019	Incidence	Number	GMB	Gambia	Africa	≥5 years	2051833	1.06634e+06	735141	1.48293e+06
All taxa	DIAR	All foodborne etiologies	2019	Incidence	Number	GMB	Gambia	Africa	All ages	2428086	1.16718e+06	821216	1.60179e+06
All taxa	DIAR	All foodborne etiologies	2019	Incidence	Number	GNB	Guinea-Bissau	Africa	<5 years	289880	128686	90314.2	169876
All taxa	DIAR	All foodborne etiologies	2019	Incidence	Number	GNB	Guinea-Bissau	Africa	≥5 years	1654917	1.17372e+06	788319	1.63178e+06
All taxa	DIAR	All foodborne etiologies	2019	Incidence	Number	GNB	Guinea-Bissau	Africa	All ages	1944797	1.3024e+06	882242	1.79394e+06
All taxa	DIAR	All foodborne etiologies	2019	Incidence	Number	GNQ	Equatorial Guinea	Africa	<5 years	238197	69925.6	52647.8	91482.7
All taxa	DIAR	All foodborne etiologies	2019	Incidence	Number	GNQ	Equatorial Guinea	Africa	≥5 years	1405183	654856	469465	859822
All taxa	DIAR	All foodborne etiologies	2019	Incidence	Number	GNQ	Equatorial Guinea	Africa	All ages	1643380	724781	531291	943361
All taxa	DIAR	All foodborne etiologies	2019	Incidence	Number	GRC	Greece	Europe	<5 years	466675	203786	162738	258603
All taxa	DIAR	All foodborne etiologies	2019	Incidence	Number	GRC	Greece	Europe	≥5 years	10255196	749513	602319	930329
All taxa	DIAR	All foodborne etiologies	2019	Incidence	Number	GRC	Greece	Europe	All ages	10721871	953299	771310	1.17773e+06
All taxa	DIAR	All foodborne etiologies	2019	Incidence	Number	GRD	Grenada	Americas	<5 years	7395	1290.31	780.716	1965.94
All taxa	DIAR	All foodborne etiologies	2019	Incidence	Number	GRD	Grenada	Americas	≥5 years	108442	24704.5	16488.7	36337.2
All taxa	DIAR	All foodborne etiologies	2019	Incidence	Number	GRD	Grenada	Americas	All ages	115837	25994.8	17360.8	37817.2
All taxa	DIAR	All foodborne etiologies	2019	Incidence	Number	GTM	Guatemala	Americas	<5 years	2023248	552472	403226	721864
All taxa	DIAR	All foodborne etiologies	2019	Incidence	Number	GTM	Guatemala	Americas	≥5 years	14955736	2.49443e+06	1.7766e+06	3.48618e+06
All taxa	DIAR	All foodborne etiologies	2019	Incidence	Number	GTM	Guatemala	Americas	All ages	16978984	3.04691e+06	2.19604e+06	4.20483e+06
All taxa	DIAR	All foodborne etiologies	2019	Incidence	Number	GUY	Guyana	Americas	<5 years	83155	17524.1	13383.7	22750.7
All taxa	DIAR	All foodborne etiologies	2019	Incidence	Number	GUY	Guyana	Americas	≥5 years	728976	60645.1	48472.2	73842.6
All taxa	DIAR	All foodborne etiologies	2019	Incidence	Number	GUY	Guyana	Americas	All ages	812131	78169.1	62039.3	96040.8
All taxa	DIAR	All foodborne etiologies	2019	Incidence	Number	HND	Honduras	Americas	<5 years	1100451	179190	123684	244581
All taxa	DIAR	All foodborne etiologies	2019	Incidence	Number	HND	Honduras	Americas	≥5 years	8753854	1.13917e+06	789773	1.56684e+06
All taxa	DIAR	All foodborne etiologies	2019	Incidence	Number	HND	Honduras	Americas	All ages	9854305	1.31836e+06	940715	1.78672e+06
All taxa	DIAR	All foodborne etiologies	2019	Incidence	Number	HRV	Croatia	Europe	<5 years	176478	76076.4	60752.4	96540.4
All taxa	DIAR	All foodborne etiologies	2019	Incidence	Number	HRV	Croatia	Europe	≥5 years	3826153	279804	224855	347305
All taxa	DIAR	All foodborne etiologies	2019	Incidence	Number	HRV	Croatia	Europe	All ages	4002631	355881	287941	439665
All taxa	DIAR	All foodborne etiologies	2019	Incidence	Number	HTI	Haiti	Americas	<5 years	1251885	336249	248759	445952
All taxa	DIAR	All foodborne etiologies	2019	Incidence	Number	HTI	Haiti	Americas	≥5 years	9782307	677010	476763	946977
All taxa	DIAR	All foodborne etiologies	2019	Incidence	Number	HTI	Haiti	Americas	All ages	11034192	1.01326e+06	728616	1.35771e+06
All taxa	DIAR	All foodborne etiologies	2019	Incidence	Number	HUN	Hungary	Europe	<5 years	468607	185735	148322	235696
All taxa	DIAR	All foodborne etiologies	2019	Incidence	Number	HUN	Hungary	Europe	≥5 years	9303466	683116	548962	847915
All taxa	DIAR	All foodborne etiologies	2019	Incidence	Number	HUN	Hungary	Europe	All ages	9772073	868851	702983	1.0734e+06
All taxa	DIAR	All foodborne etiologies	2019	Incidence	Number	IDN	Indonesia	South-East Asia	<5 years	23355694	1.75182e+07	1.23929e+07	2.45418e+07
All taxa	DIAR	All foodborne etiologies	2019	Incidence	Number	IDN	Indonesia	South-East Asia	≥5 years	247874875	4.47147e+07	3.13118e+07	6.22433e+07
All taxa	DIAR	All foodborne etiologies	2019	Incidence	Number	IDN	Indonesia	South-East Asia	All ages	271230569	6.22329e+07	4.47299e+07	8.58758e+07
All taxa	DIAR	All foodborne etiologies	2019	Incidence	Number	IND	India	South-East Asia	<5 years	119965918	5.14125e+07	3.84893e+07	6.6439e+07
All taxa	DIAR	All foodborne etiologies	2019	Incidence	Number	IND	India	South-East Asia	≥5 years	1262123630	7.55782e+08	5.54359e+08	1.00412e+09
All taxa	DIAR	All foodborne etiologies	2019	Incidence	Number	IND	India	South-East Asia	All ages	1382089548	8.07195e+08	5.92618e+08	1.0643e+09
All taxa	DIAR	All foodborne etiologies	2019	Incidence	Number	IRL	Ireland	Europe	<5 years	316423	93216.7	74439.9	118291
All taxa	DIAR	All foodborne etiologies	2019	Incidence	Number	IRL	Ireland	Europe	≥5 years	4588001	342844	275514	425553
All taxa	DIAR	All foodborne etiologies	2019	Incidence	Number	IRL	Ireland	Europe	All ages	4904424	436060	352814	538722
All taxa	DIAR	All foodborne etiologies	2019	Incidence	Number	IRN	Iran	Eastern Mediterranean	<5 years	7564886	945200	654447	1.31715e+06
All taxa	DIAR	All foodborne etiologies	2019	Incidence	Number	IRN	Iran	Eastern Mediterranean	≥5 years	79056642	9.17254e+06	6.40606e+06	1.32331e+07
All taxa	DIAR	All foodborne etiologies	2019	Incidence	Number	IRN	Iran	Eastern Mediterranean	All ages	86621528	1.01177e+07	7.17509e+06	1.42765e+07
All taxa	DIAR	All foodborne etiologies	2019	Incidence	Number	IRQ	Iraq	Eastern Mediterranean	<5 years	5618721	1.7489e+06	1.32549e+06	2.26779e+06
All taxa	DIAR	All foodborne etiologies	2019	Incidence	Number	IRQ	Iraq	Eastern Mediterranean	≥5 years	35123925	5.22671e+06	3.61372e+06	7.53711e+06
All taxa	DIAR	All foodborne etiologies	2019	Incidence	Number	IRQ	Iraq	Eastern Mediterranean	All ages	40742646	6.97561e+06	5.08971e+06	9.61242e+06
All taxa	DIAR	All foodborne etiologies	2019	Incidence	Number	ISL	Iceland	Europe	<5 years	21251	6787.71	5420.44	8613.54
All taxa	DIAR	All foodborne etiologies	2019	Incidence	Number	ISL	Iceland	Europe	≥5 years	335871	24964.6	20061.9	30987.2
All taxa	DIAR	All foodborne etiologies	2019	Incidence	Number	ISL	Iceland	Europe	All ages	357122	31752.3	25690.6	39227.7
All taxa	DIAR	All foodborne etiologies	2019	Incidence	Number	ISR	Israel	Europe	<5 years	871056	163166	130298	207055
All taxa	DIAR	All foodborne etiologies	2019	Incidence	Number	ISR	Israel	Europe	≥5 years	7713498	600101	482250	744873
All taxa	DIAR	All foodborne etiologies	2019	Incidence	Number	ISR	Israel	Europe	All ages	8584554	763267	617555	942963
All taxa	DIAR	All foodborne etiologies	2019	Incidence	Number	ITA	Italy	Europe	<5 years	2355467	1.14455e+06	914010	1.45243e+06
All taxa	DIAR	All foodborne etiologies	2019	Incidence	Number	ITA	Italy	Europe	≥5 years	57863503	4.20961e+06	3.38291e+06	5.22516e+06
All taxa	DIAR	All foodborne etiologies	2019	Incidence	Number	ITA	Italy	Europe	All ages	60218970	5.35417e+06	4.33203e+06	6.6147e+06
All taxa	DIAR	All foodborne etiologies	2019	Incidence	Number	JAM	Jamaica	Americas	<5 years	176789	21526.4	14992.9	30564.3
All taxa	DIAR	All foodborne etiologies	2019	Incidence	Number	JAM	Jamaica	Americas	≥5 years	2645100	267417	184292	377917
All taxa	DIAR	All foodborne etiologies	2019	Incidence	Number	JAM	Jamaica	Americas	All ages	2821889	288944	202714	405433
All taxa	DIAR	All foodborne etiologies	2019	Incidence	Number	JOR	Jordan	Eastern Mediterranean	<5 years	1189828	282913	197359	396244
All taxa	DIAR	All foodborne etiologies	2019	Incidence	Number	JOR	Jordan	Eastern Mediterranean	≥5 years	9391169	977611	653747	1.43879e+06
All taxa	DIAR	All foodborne etiologies	2019	Incidence	Number	JOR	Jordan	Eastern Mediterranean	All ages	10580997	1.26052e+06	864677	1.81094e+06
All taxa	DIAR	All foodborne etiologies	2019	Incidence	Number	JPN	Japan	Western Pacific	<5 years	4839957	2.25439e+06	1.69597e+06	3.02964e+06
All taxa	DIAR	All foodborne etiologies	2019	Incidence	Number	JPN	Japan	Western Pacific	≥5 years	121984038	9.13851e+06	7.27731e+06	1.13105e+07
All taxa	DIAR	All foodborne etiologies	2019	Incidence	Number	JPN	Japan	Western Pacific	All ages	126823995	1.13929e+07	9.03992e+06	1.42156e+07
All taxa	DIAR	All foodborne etiologies	2019	Incidence	Number	KAZ	Kazakhstan	Europe	<5 years	2020721	181217	119241	255198
All taxa	DIAR	All foodborne etiologies	2019	Incidence	Number	KAZ	Kazakhstan	Europe	≥5 years	17048143	548799	352073	769741
All taxa	DIAR	All foodborne etiologies	2019	Incidence	Number	KAZ	Kazakhstan	Europe	All ages	19068864	730016	480858	1.02004e+06
All taxa	DIAR	All foodborne etiologies	2019	Incidence	Number	KEN	Kenya	Africa	<5 years	6933033	4.71062e+06	3.53209e+06	6.02753e+06
All taxa	DIAR	All foodborne etiologies	2019	Incidence	Number	KEN	Kenya	Africa	≥5 years	43764876	3.91509e+07	2.86662e+07	5.23631e+07
All taxa	DIAR	All foodborne etiologies	2019	Incidence	Number	KEN	Kenya	Africa	All ages	50697909	4.38615e+07	3.24725e+07	5.7859e+07
All taxa	DIAR	All foodborne etiologies	2019	Incidence	Number	KGZ	Kyrgyzstan	Europe	<5 years	760251	100391	74842.1	131583
All taxa	DIAR	All foodborne etiologies	2019	Incidence	Number	KGZ	Kyrgyzstan	Europe	≥5 years	5645358	191997	126771	280641
All taxa	DIAR	All foodborne etiologies	2019	Incidence	Number	KGZ	Kyrgyzstan	Europe	All ages	6405609	292387	208034	403144
All taxa	DIAR	All foodborne etiologies	2019	Incidence	Number	KHM	Cambodia	Western Pacific	<5 years	1786983	632887	453734	857248
All taxa	DIAR	All foodborne etiologies	2019	Incidence	Number	KHM	Cambodia	Western Pacific	≥5 years	14584520	1.72518e+06	1.19384e+06	2.49743e+06
All taxa	DIAR	All foodborne etiologies	2019	Incidence	Number	KHM	Cambodia	Western Pacific	All ages	16371503	2.35806e+06	1.65532e+06	3.252e+06
All taxa	DIAR	All foodborne etiologies	2019	Incidence	Number	KIR	Kiribati	Western Pacific	<5 years	15797	4949.93	3471.4	6946.86
All taxa	DIAR	All foodborne etiologies	2019	Incidence	Number	KIR	Kiribati	Western Pacific	≥5 years	107197	24290.6	16124.6	36490.6
All taxa	DIAR	All foodborne etiologies	2019	Incidence	Number	KIR	Kiribati	Western Pacific	All ages	122994	29240.5	19833.9	42901.7
All taxa	DIAR	All foodborne etiologies	2019	Incidence	Number	KNA	Saint Kitts and Nevis	Americas	<5 years	3062	1013.79	774.25	1316.16
All taxa	DIAR	All foodborne etiologies	2019	Incidence	Number	KNA	Saint Kitts and Nevis	Americas	≥5 years	43921	3508.41	2804.2	4271.92
All taxa	DIAR	All foodborne etiologies	2019	Incidence	Number	KNA	Saint Kitts and Nevis	Americas	All ages	46983	4522.2	3589.07	5556.11
All taxa	DIAR	All foodborne etiologies	2019	Incidence	Number	KOR	South Korea	Western Pacific	<5 years	1942373	919173	691492	1.23526e+06
All taxa	DIAR	All foodborne etiologies	2019	Incidence	Number	KOR	South Korea	Western Pacific	≥5 years	49767520	3.72605e+06	2.96718e+06	4.61162e+06
All taxa	DIAR	All foodborne etiologies	2019	Incidence	Number	KOR	South Korea	Western Pacific	All ages	51709893	4.64522e+06	3.68584e+06	5.79614e+06
All taxa	DIAR	All foodborne etiologies	2019	Incidence	Number	KWT	Kuwait	Eastern Mediterranean	<5 years	301665	86226.4	64036.4	117887
All taxa	DIAR	All foodborne etiologies	2019	Incidence	Number	KWT	Kuwait	Eastern Mediterranean	≥5 years	4118316	320825	254469	403237
All taxa	DIAR	All foodborne etiologies	2019	Incidence	Number	KWT	Kuwait	Eastern Mediterranean	All ages	4419981	407051	321002	518573
All taxa	DIAR	All foodborne etiologies	2019	Incidence	Number	LAO	Laos	Western Pacific	<5 years	803501	385764	286563	509613
All taxa	DIAR	All foodborne etiologies	2019	Incidence	Number	LAO	Laos	Western Pacific	≥5 years	6379388	855912	596441	1.22488e+06
All taxa	DIAR	All foodborne etiologies	2019	Incidence	Number	LAO	Laos	Western Pacific	All ages	7182889	1.24168e+06	898494	1.71155e+06
All taxa	DIAR	All foodborne etiologies	2019	Incidence	Number	LBN	Lebanon	Eastern Mediterranean	<5 years	532433	185952	121960	269012
All taxa	DIAR	All foodborne etiologies	2019	Incidence	Number	LBN	Lebanon	Eastern Mediterranean	≥5 years	5360420	967370	665725	1.4259e+06
All taxa	DIAR	All foodborne etiologies	2019	Incidence	Number	LBN	Lebanon	Eastern Mediterranean	All ages	5892853	1.15332e+06	803898	1.64349e+06
All taxa	DIAR	All foodborne etiologies	2019	Incidence	Number	LBR	Liberia	Africa	<5 years	744319	486436	375938	608665
All taxa	DIAR	All foodborne etiologies	2019	Incidence	Number	LBR	Liberia	Africa	≥5 years	4248923	3.93766e+06	2.9264e+06	5.23356e+06
All taxa	DIAR	All foodborne etiologies	2019	Incidence	Number	LBR	Liberia	Africa	All ages	4993242	4.42409e+06	3.32554e+06	5.78438e+06
All taxa	DIAR	All foodborne etiologies	2019	Incidence	Number	LBY	Libya	Eastern Mediterranean	<5 years	695450	147766	103671	202302
All taxa	DIAR	All foodborne etiologies	2019	Incidence	Number	LBY	Libya	Eastern Mediterranean	≥5 years	6207336	973209	660176	1.44753e+06
All taxa	DIAR	All foodborne etiologies	2019	Incidence	Number	LBY	Libya	Eastern Mediterranean	All ages	6902786	1.12097e+06	779609	1.62727e+06
All taxa	DIAR	All foodborne etiologies	2019	Incidence	Number	LCA	Saint Lucia	Americas	<5 years	10538	1892.87	1299.9	2781.4
All taxa	DIAR	All foodborne etiologies	2019	Incidence	Number	LCA	Saint Lucia	Americas	≥5 years	166812	30246.5	20536.3	43905.3
All taxa	DIAR	All foodborne etiologies	2019	Incidence	Number	LCA	Saint Lucia	Americas	All ages	177350	32139.4	22179.4	46402.9
All taxa	DIAR	All foodborne etiologies	2019	Incidence	Number	LKA	Sri Lanka	South-East Asia	<5 years	1705721	625311	424035	877479
All taxa	DIAR	All foodborne etiologies	2019	Incidence	Number	LKA	Sri Lanka	South-East Asia	≥5 years	20627379	3.56442e+06	2.56269e+06	4.86489e+06
All taxa	DIAR	All foodborne etiologies	2019	Incidence	Number	LKA	Sri Lanka	South-East Asia	All ages	22333100	4.18973e+06	3.03261e+06	5.58961e+06
All taxa	DIAR	All foodborne etiologies	2019	Incidence	Number	LSO	Lesotho	Africa	<5 years	282980	129771	99778.2	161475
All taxa	DIAR	All foodborne etiologies	2019	Incidence	Number	LSO	Lesotho	Africa	≥5 years	1913737	1.61447e+06	1.19163e+06	2.16654e+06
All taxa	DIAR	All foodborne etiologies	2019	Incidence	Number	LSO	Lesotho	Africa	All ages	2196717	1.74424e+06	1.30433e+06	2.31097e+06
All taxa	DIAR	All foodborne etiologies	2019	Incidence	Number	LTU	Lithuania	Europe	<5 years	147713	53126	42424.5	67416.3
All taxa	DIAR	All foodborne etiologies	2019	Incidence	Number	LTU	Lithuania	Europe	≥5 years	2647395	195392	157020	242529
All taxa	DIAR	All foodborne etiologies	2019	Incidence	Number	LTU	Lithuania	Europe	All ages	2795108	248518	201074	307026
All taxa	DIAR	All foodborne etiologies	2019	Incidence	Number	LUX	Luxembourg	Europe	<5 years	32593	11671	9320.08	14810.4
All taxa	DIAR	All foodborne etiologies	2019	Incidence	Number	LUX	Luxembourg	Europe	≥5 years	581454	42924.9	34495.1	53280.3
All taxa	DIAR	All foodborne etiologies	2019	Incidence	Number	LUX	Luxembourg	Europe	All ages	614047	54595.9	44173.3	67449.4
All taxa	DIAR	All foodborne etiologies	2019	Incidence	Number	LVA	Latvia	Europe	<5 years	106168	36501.1	29148.5	46319.5
All taxa	DIAR	All foodborne etiologies	2019	Incidence	Number	LVA	Latvia	Europe	≥5 years	1814258	134247	107883	166634
All taxa	DIAR	All foodborne etiologies	2019	Incidence	Number	LVA	Latvia	Europe	All ages	1920426	170748	138152	210947
All taxa	DIAR	All foodborne etiologies	2019	Incidence	Number	MAR	Morocco	Eastern Mediterranean	<5 years	3280316	863197	625858	1.16965e+06
All taxa	DIAR	All foodborne etiologies	2019	Incidence	Number	MAR	Morocco	Eastern Mediterranean	≥5 years	32747547	2.62362e+06	1.73242e+06	3.91168e+06
All taxa	DIAR	All foodborne etiologies	2019	Incidence	Number	MAR	Morocco	Eastern Mediterranean	All ages	36027863	3.48682e+06	2.4011e+06	5.0484e+06
All taxa	DIAR	All foodborne etiologies	2019	Incidence	Number	MCO	Monaco	Europe	<5 years	1771	730.704	583.509	927.253
All taxa	DIAR	All foodborne etiologies	2019	Incidence	Number	MCO	Monaco	Europe	≥5 years	36673	2687.42	2159.65	3335.75
All taxa	DIAR	All foodborne etiologies	2019	Incidence	Number	MCO	Monaco	Europe	All ages	38444	3418.12	2765.58	4222.85
All taxa	DIAR	All foodborne etiologies	2019	Incidence	Number	MDA	Moldova	Europe	<5 years	222540	52055	36786.1	71952.6
All taxa	DIAR	All foodborne etiologies	2019	Incidence	Number	MDA	Moldova	Europe	≥5 years	2912634	73635.7	47952.4	106016
All taxa	DIAR	All foodborne etiologies	2019	Incidence	Number	MDA	Moldova	Europe	All ages	3135174	125691	86722.5	171550
All taxa	DIAR	All foodborne etiologies	2019	Incidence	Number	MDG	Madagascar	Africa	<5 years	4175876	2.89034e+06	2.15538e+06	3.64367e+06
All taxa	DIAR	All foodborne etiologies	2019	Incidence	Number	MDG	Madagascar	Africa	≥5 years	23677239	2.31023e+07	1.6625e+07	3.09537e+07
All taxa	DIAR	All foodborne etiologies	2019	Incidence	Number	MDG	Madagascar	Africa	All ages	27853115	2.59926e+07	1.89726e+07	3.45356e+07
All taxa	DIAR	All foodborne etiologies	2019	Incidence	Number	MDV	Maldives	South-East Asia	<5 years	34997	21275.6	15906	28151.3
All taxa	DIAR	All foodborne etiologies	2019	Incidence	Number	MDV	Maldives	South-East Asia	≥5 years	445466	75041.4	53135.5	107212
All taxa	DIAR	All foodborne etiologies	2019	Incidence	Number	MDV	Maldives	South-East Asia	All ages	480463	96317	70568.6	132520
All taxa	DIAR	All foodborne etiologies	2019	Incidence	Number	MEX	Mexico	Americas	<5 years	10702771	1.43836e+06	976561	2.06198e+06
All taxa	DIAR	All foodborne etiologies	2019	Incidence	Number	MEX	Mexico	Americas	≥5 years	114466264	5.35937e+06	3.79088e+06	7.37766e+06
All taxa	DIAR	All foodborne etiologies	2019	Incidence	Number	MEX	Mexico	Americas	All ages	125169035	6.79773e+06	4.87336e+06	9.29512e+06
All taxa	DIAR	All foodborne etiologies	2019	Incidence	Number	MHL	Marshall Islands	Western Pacific	<5 years	4785	853.545	608.332	1099.86
All taxa	DIAR	All foodborne etiologies	2019	Incidence	Number	MHL	Marshall Islands	Western Pacific	≥5 years	39867	4252.02	2986.56	6195.45
All taxa	DIAR	All foodborne etiologies	2019	Incidence	Number	MHL	Marshall Islands	Western Pacific	All ages	44652	5105.56	3736.95	7195.71
All taxa	DIAR	All foodborne etiologies	2019	Incidence	Number	MKD	North Macedonia	Europe	<5 years	109876	11511.3	7786.55	16076.3
All taxa	DIAR	All foodborne etiologies	2019	Incidence	Number	MKD	North Macedonia	Europe	≥5 years	1799215	10700.7	6939.32	15141.9
All taxa	DIAR	All foodborne etiologies	2019	Incidence	Number	MKD	North Macedonia	Europe	All ages	1909091	22212	15427.6	30753.6
All taxa	DIAR	All foodborne etiologies	2019	Incidence	Number	MLI	Mali	Africa	<5 years	3840464	1.90097e+06	1.42549e+06	2.44994e+06
All taxa	DIAR	All foodborne etiologies	2019	Incidence	Number	MLI	Mali	Africa	≥5 years	16916564	1.50577e+07	1.02279e+07	2.09584e+07
All taxa	DIAR	All foodborne etiologies	2019	Incidence	Number	MLI	Mali	Africa	All ages	20757028	1.69586e+07	1.16982e+07	2.33655e+07
All taxa	DIAR	All foodborne etiologies	2019	Incidence	Number	MLT	Malta	Europe	<5 years	23503	9379.94	7490.48	11903
All taxa	DIAR	All foodborne etiologies	2019	Incidence	Number	MLT	Malta	Europe	≥5 years	470002	34498.4	27723.4	42821
All taxa	DIAR	All foodborne etiologies	2019	Incidence	Number	MLT	Malta	Europe	All ages	493505	43878.3	35501.7	54208.6
All taxa	DIAR	All foodborne etiologies	2019	Incidence	Number	MMR	Myanmar	South-East Asia	<5 years	4520173	3.25683e+06	2.47009e+06	4.14525e+06
All taxa	DIAR	All foodborne etiologies	2019	Incidence	Number	MMR	Myanmar	South-East Asia	≥5 years	47935953	6.69059e+06	4.90743e+06	8.96552e+06
All taxa	DIAR	All foodborne etiologies	2019	Incidence	Number	MMR	Myanmar	South-East Asia	All ages	52456126	9.94742e+06	7.51491e+06	1.29891e+07
All taxa	DIAR	All foodborne etiologies	2019	Incidence	Number	MNE	Montenegro	Europe	<5 years	37093	2773.31	1770	4029.75
All taxa	DIAR	All foodborne etiologies	2019	Incidence	Number	MNE	Montenegro	Europe	≥5 years	576445	2866.53	1855.23	4110.13
All taxa	DIAR	All foodborne etiologies	2019	Incidence	Number	MNE	Montenegro	Europe	All ages	613538	5639.84	3796.77	7933.69
All taxa	DIAR	All foodborne etiologies	2019	Incidence	Number	MNG	Mongolia	Western Pacific	<5 years	394080	19088.2	14212.2	25304.7
All taxa	DIAR	All foodborne etiologies	2019	Incidence	Number	MNG	Mongolia	Western Pacific	≥5 years	2805489	16662.1	11274.9	24173.9
All taxa	DIAR	All foodborne etiologies	2019	Incidence	Number	MNG	Mongolia	Western Pacific	All ages	3199569	35750.3	26518.5	48402.4
All taxa	DIAR	All foodborne etiologies	2019	Incidence	Number	MOZ	Mozambique	Africa	<5 years	5115265	1.34327e+06	1.00686e+06	1.73941e+06
All taxa	DIAR	All foodborne etiologies	2019	Incidence	Number	MOZ	Mozambique	Africa	≥5 years	24329853	1.2903e+07	9.29235e+06	1.70024e+07
All taxa	DIAR	All foodborne etiologies	2019	Incidence	Number	MOZ	Mozambique	Africa	All ages	29445118	1.42462e+07	1.03179e+07	1.86367e+07
All taxa	DIAR	All foodborne etiologies	2019	Incidence	Number	MRT	Mauritania	Africa	<5 years	732762	461809	353988	581153
All taxa	DIAR	All foodborne etiologies	2019	Incidence	Number	MRT	Mauritania	Africa	≥5 years	3669228	2.88766e+06	2.17611e+06	3.77692e+06
All taxa	DIAR	All foodborne etiologies	2019	Incidence	Number	MRT	Mauritania	Africa	All ages	4401990	3.34947e+06	2.58011e+06	4.29167e+06
All taxa	DIAR	All foodborne etiologies	2019	Incidence	Number	MUS	Mauritius	Africa	<5 years	63157	38185.1	27772.5	51375.4
All taxa	DIAR	All foodborne etiologies	2019	Incidence	Number	MUS	Mauritius	Africa	≥5 years	1224584	197953	142670	275028
All taxa	DIAR	All foodborne etiologies	2019	Incidence	Number	MUS	Mauritius	Africa	All ages	1287741	236138	173609	319433
All taxa	DIAR	All foodborne etiologies	2019	Incidence	Number	MWI	Malawi	Africa	<5 years	2898210	1.36584e+06	971160	1.80159e+06
All taxa	DIAR	All foodborne etiologies	2019	Incidence	Number	MWI	Malawi	Africa	≥5 years	15875412	1.10384e+07	7.45522e+06	1.5604e+07
All taxa	DIAR	All foodborne etiologies	2019	Incidence	Number	MWI	Malawi	Africa	All ages	18773622	1.24042e+07	8.51342e+06	1.74496e+07
All taxa	DIAR	All foodborne etiologies	2019	Incidence	Number	MYS	Malaysia	Western Pacific	<5 years	2705586	959071	618726	1.3228e+06
All taxa	DIAR	All foodborne etiologies	2019	Incidence	Number	MYS	Malaysia	Western Pacific	≥5 years	30478653	5.17649e+06	3.49375e+06	7.34978e+06
All taxa	DIAR	All foodborne etiologies	2019	Incidence	Number	MYS	Malaysia	Western Pacific	All ages	33184239	6.13556e+06	4.19356e+06	8.53002e+06
All taxa	DIAR	All foodborne etiologies	2019	Incidence	Number	NAM	Namibia	Africa	<5 years	368977	144311	108271	184692
All taxa	DIAR	All foodborne etiologies	2019	Incidence	Number	NAM	Namibia	Africa	≥5 years	2244296	1.83163e+06	1.3457e+06	2.41963e+06
All taxa	DIAR	All foodborne etiologies	2019	Incidence	Number	NAM	Namibia	Africa	All ages	2613273	1.97594e+06	1.46382e+06	2.57184e+06
All taxa	DIAR	All foodborne etiologies	2019	Incidence	Number	NER	Niger	Africa	<5 years	4283452	3.60195e+06	2.7404e+06	4.47555e+06
All taxa	DIAR	All foodborne etiologies	2019	Incidence	Number	NER	Niger	Africa	≥5 years	18284465	1.24879e+07	9.00679e+06	1.673e+07
All taxa	DIAR	All foodborne etiologies	2019	Incidence	Number	NER	Niger	Africa	All ages	22567917	1.60899e+07	1.17351e+07	2.07516e+07
All taxa	DIAR	All foodborne etiologies	2019	Incidence	Number	NGA	Nigeria	Africa	<5 years	33440231	3.22563e+07	2.41304e+07	4.22847e+07
All taxa	DIAR	All foodborne etiologies	2019	Incidence	Number	NGA	Nigeria	Africa	≥5 years	173790220	8.71306e+07	6.27121e+07	1.182e+08
All taxa	DIAR	All foodborne etiologies	2019	Incidence	Number	NGA	Nigeria	Africa	All ages	207230451	1.19387e+08	8.87493e+07	1.57373e+08
All taxa	DIAR	All foodborne etiologies	2019	Incidence	Number	NIC	Nicaragua	Americas	<5 years	670658	99738.3	67778.9	141503
All taxa	DIAR	All foodborne etiologies	2019	Incidence	Number	NIC	Nicaragua	Americas	≥5 years	5771453	443419	288118	653638
All taxa	DIAR	All foodborne etiologies	2019	Incidence	Number	NIC	Nicaragua	Americas	All ages	6442111	543157	367771	776829
All taxa	DIAR	All foodborne etiologies	2019	Incidence	Number	NIU	Niue	Western Pacific	<5 years	127	31.8719	23.9771	42.8322
All taxa	DIAR	All foodborne etiologies	2019	Incidence	Number	NIU	Niue	Western Pacific	≥5 years	1666	129.197	102.884	159.904
All taxa	DIAR	All foodborne etiologies	2019	Incidence	Number	NIU	Niue	Western Pacific	All ages	1793	161.069	127.804	200.976
All taxa	DIAR	All foodborne etiologies	2019	Incidence	Number	NLD	Netherlands	Europe	<5 years	880146	332110	265212	421444
All taxa	DIAR	All foodborne etiologies	2019	Incidence	Number	NLD	Netherlands	Europe	≥5 years	16593186	1.22147e+06	981593	1.51615e+06
All taxa	DIAR	All foodborne etiologies	2019	Incidence	Number	NLD	Netherlands	Europe	All ages	17473332	1.55358e+06	1.257e+06	1.91934e+06
All taxa	DIAR	All foodborne etiologies	2019	Incidence	Number	NOR	Norway	Europe	<5 years	294851	101268	80869.7	128509
All taxa	DIAR	All foodborne etiologies	2019	Incidence	Number	NOR	Norway	Europe	≥5 years	5033196	372457	299312	462311
All taxa	DIAR	All foodborne etiologies	2019	Incidence	Number	NOR	Norway	Europe	All ages	5328047	473725	383289	585255
All taxa	DIAR	All foodborne etiologies	2019	Incidence	Number	NPL	Nepal	South-East Asia	<5 years	2903959	708759	529128	920939
All taxa	DIAR	All foodborne etiologies	2019	Incidence	Number	NPL	Nepal	South-East Asia	≥5 years	25225446	5.78283e+06	4.16932e+06	7.92604e+06
All taxa	DIAR	All foodborne etiologies	2019	Incidence	Number	NPL	Nepal	South-East Asia	All ages	28129405	6.49159e+06	4.7279e+06	8.76781e+06
All taxa	DIAR	All foodborne etiologies	2019	Incidence	Number	NRU	Nauru	Western Pacific	<5 years	1490	205.278	154.429	275.871
All taxa	DIAR	All foodborne etiologies	2019	Incidence	Number	NRU	Nauru	Western Pacific	≥5 years	10058	832.106	662.635	1029.87
All taxa	DIAR	All foodborne etiologies	2019	Incidence	Number	NRU	Nauru	Western Pacific	All ages	11548	1037.38	823.133	1294.41
All taxa	DIAR	All foodborne etiologies	2019	Incidence	Number	NZL	New Zealand	Western Pacific	<5 years	305347	87853.5	66091.7	118065
All taxa	DIAR	All foodborne etiologies	2019	Incidence	Number	NZL	New Zealand	Western Pacific	≥5 years	4636949	356124	283594	440765
All taxa	DIAR	All foodborne etiologies	2019	Incidence	Number	NZL	New Zealand	Western Pacific	All ages	4942296	443978	352283	553980
All taxa	DIAR	All foodborne etiologies	2019	Incidence	Number	OMN	Oman	Eastern Mediterranean	<5 years	434502	89959.9	66809.9	122991
All taxa	DIAR	All foodborne etiologies	2019	Incidence	Number	OMN	Oman	Eastern Mediterranean	≥5 years	4176777	334709	265482	420687
All taxa	DIAR	All foodborne etiologies	2019	Incidence	Number	OMN	Oman	Eastern Mediterranean	All ages	4611279	424669	334895	541017
All taxa	DIAR	All foodborne etiologies	2019	Incidence	Number	PAK	Pakistan	Eastern Mediterranean	<5 years	30792794	2.618e+07	1.80297e+07	3.61115e+07
All taxa	DIAR	All foodborne etiologies	2019	Incidence	Number	PAK	Pakistan	Eastern Mediterranean	≥5 years	198033179	1.15225e+08	7.76952e+07	1.61871e+08
All taxa	DIAR	All foodborne etiologies	2019	Incidence	Number	PAK	Pakistan	Eastern Mediterranean	All ages	228825973	1.41405e+08	9.67504e+07	1.97887e+08
All taxa	DIAR	All foodborne etiologies	2019	Incidence	Number	PAN	Panama	Americas	<5 years	387101	90673.6	69249.6	117718
All taxa	DIAR	All foodborne etiologies	2019	Incidence	Number	PAN	Panama	Americas	≥5 years	3815072	313793	250808	382081
All taxa	DIAR	All foodborne etiologies	2019	Incidence	Number	PAN	Panama	Americas	All ages	4202173	404467	321007	496940
All taxa	DIAR	All foodborne etiologies	2019	Incidence	Number	PER	Peru	Americas	<5 years	2711261	844812	569321	1.15686e+06
All taxa	DIAR	All foodborne etiologies	2019	Incidence	Number	PER	Peru	Americas	≥5 years	29527418	3.7962e+06	2.48192e+06	5.47468e+06
All taxa	DIAR	All foodborne etiologies	2019	Incidence	Number	PER	Peru	Americas	All ages	32238679	4.64101e+06	3.10683e+06	6.56294e+06
All taxa	DIAR	All foodborne etiologies	2019	Incidence	Number	PHL	Philippines	Western Pacific	<5 years	11449018	5.14648e+06	3.6088e+06	7.04594e+06
All taxa	DIAR	All foodborne etiologies	2019	Incidence	Number	PHL	Philippines	Western Pacific	≥5 years	98682395	1.0368e+07	7.21223e+06	1.45237e+07
All taxa	DIAR	All foodborne etiologies	2019	Incidence	Number	PHL	Philippines	Western Pacific	All ages	110131413	1.55145e+07	1.11695e+07	2.09586e+07
All taxa	DIAR	All foodborne etiologies	2019	Incidence	Number	PLW	Palau	Western Pacific	<5 years	1089	254.49	179.958	342.616
All taxa	DIAR	All foodborne etiologies	2019	Incidence	Number	PLW	Palau	Western Pacific	≥5 years	16719	1852.03	1268.61	2679.85
All taxa	DIAR	All foodborne etiologies	2019	Incidence	Number	PLW	Palau	Western Pacific	All ages	17808	2106.52	1476.86	2997.41
All taxa	DIAR	All foodborne etiologies	2019	Incidence	Number	PNG	Papua New Guinea	Western Pacific	<5 years	1190307	760502	552491	1.03116e+06
All taxa	DIAR	All foodborne etiologies	2019	Incidence	Number	PNG	Papua New Guinea	Western Pacific	≥5 years	8311884	1.57448e+06	1.06755e+06	2.23812e+06
All taxa	DIAR	All foodborne etiologies	2019	Incidence	Number	PNG	Papua New Guinea	Western Pacific	All ages	9502191	2.33498e+06	1.63742e+06	3.20115e+06
All taxa	DIAR	All foodborne etiologies	2019	Incidence	Number	POL	Poland	Europe	<5 years	1903074	726681	580303	922150
All taxa	DIAR	All foodborne etiologies	2019	Incidence	Number	POL	Poland	Europe	≥5 years	36329745	2.67266e+06	2.14779e+06	3.31743e+06
All taxa	DIAR	All foodborne etiologies	2019	Incidence	Number	POL	Poland	Europe	All ages	38232819	3.39934e+06	2.75039e+06	4.19965e+06
All taxa	DIAR	All foodborne etiologies	2019	Incidence	Number	PRK	North Korea	South-East Asia	<5 years	1695520	843297	611216	1.13589e+06
All taxa	DIAR	All foodborne etiologies	2019	Incidence	Number	PRK	North Korea	South-East Asia	≥5 years	24290592	5.47851e+06	3.85588e+06	7.68287e+06
All taxa	DIAR	All foodborne etiologies	2019	Incidence	Number	PRK	North Korea	South-East Asia	All ages	25986112	6.3218e+06	4.54868e+06	8.76607e+06
All taxa	DIAR	All foodborne etiologies	2019	Incidence	Number	PRT	Portugal	Europe	<5 years	428516	196224	156699	249007
All taxa	DIAR	All foodborne etiologies	2019	Incidence	Number	PRT	Portugal	Europe	≥5 years	9895463	721698	579967	895804
All taxa	DIAR	All foodborne etiologies	2019	Incidence	Number	PRT	Portugal	Europe	All ages	10323979	917922	742686	1.13403e+06
All taxa	DIAR	All foodborne etiologies	2019	Incidence	Number	PRY	Paraguay	Americas	<5 years	680790	83413.9	59482.3	114013
All taxa	DIAR	All foodborne etiologies	2019	Incidence	Number	PRY	Paraguay	Americas	≥5 years	5790809	272975	192915	381468
All taxa	DIAR	All foodborne etiologies	2019	Incidence	Number	PRY	Paraguay	Americas	All ages	6471599	356389	257473	483488
All taxa	DIAR	All foodborne etiologies	2019	Incidence	Number	QAT	Qatar	Eastern Mediterranean	<5 years	145340	54231.2	40275.5	74143.6
All taxa	DIAR	All foodborne etiologies	2019	Incidence	Number	QAT	Qatar	Eastern Mediterranean	≥5 years	2634518	201776	160043	253607
All taxa	DIAR	All foodborne etiologies	2019	Incidence	Number	QAT	Qatar	Eastern Mediterranean	All ages	2779858	256007	201888	326146
All taxa	DIAR	All foodborne etiologies	2019	Incidence	Number	ROU	Romania	Europe	<5 years	1011164	371582	296733	471534
All taxa	DIAR	All foodborne etiologies	2019	Incidence	Number	ROU	Romania	Europe	≥5 years	18538878	1.36664e+06	1.09825e+06	1.69634e+06
All taxa	DIAR	All foodborne etiologies	2019	Incidence	Number	ROU	Romania	Europe	All ages	19550042	1.73823e+06	1.40639e+06	2.14746e+06
All taxa	DIAR	All foodborne etiologies	2019	Incidence	Number	RUS	Russia	Europe	<5 years	9070533	1.63518e+06	1.08728e+06	2.32591e+06
All taxa	DIAR	All foodborne etiologies	2019	Incidence	Number	RUS	Russia	Europe	≥5 years	137440976	5.64207e+06	3.77001e+06	7.78496e+06
All taxa	DIAR	All foodborne etiologies	2019	Incidence	Number	RUS	Russia	Europe	All ages	146511509	7.27725e+06	4.93623e+06	1.00652e+07
All taxa	DIAR	All foodborne etiologies	2019	Incidence	Number	RWA	Rwanda	Africa	<5 years	1801527	648755	493661	838160
All taxa	DIAR	All foodborne etiologies	2019	Incidence	Number	RWA	Rwanda	Africa	≥5 years	10830061	6.40833e+06	4.64777e+06	8.78474e+06
All taxa	DIAR	All foodborne etiologies	2019	Incidence	Number	RWA	Rwanda	Africa	All ages	12631588	7.05708e+06	5.14969e+06	9.5707e+06
All taxa	DIAR	All foodborne etiologies	2019	Incidence	Number	SAU	Saudi Arabia	Eastern Mediterranean	<5 years	2831189	587919	436624	803792
All taxa	DIAR	All foodborne etiologies	2019	Incidence	Number	SAU	Saudi Arabia	Eastern Mediterranean	≥5 years	27305409	2.18747e+06	1.73504e+06	2.74937e+06
All taxa	DIAR	All foodborne etiologies	2019	Incidence	Number	SAU	Saudi Arabia	Eastern Mediterranean	All ages	30136598	2.77538e+06	2.18868e+06	3.53577e+06
All taxa	DIAR	All foodborne etiologies	2019	Incidence	Number	SDN	Sudan	Eastern Mediterranean	<5 years	6987509	5.31318e+06	3.57022e+06	7.34081e+06
All taxa	DIAR	All foodborne etiologies	2019	Incidence	Number	SDN	Sudan	Eastern Mediterranean	≥5 years	37934545	1.21762e+07	7.8232e+06	1.81117e+07
All taxa	DIAR	All foodborne etiologies	2019	Incidence	Number	SDN	Sudan	Eastern Mediterranean	All ages	44922054	1.74894e+07	1.16639e+07	2.47776e+07
All taxa	DIAR	All foodborne etiologies	2019	Incidence	Number	SEAR	South-East Asian Region	South-East Asia	<5 years	173660833	7.82529e+07	5.96896e+07	9.90375e+07
All taxa	DIAR	All foodborne etiologies	2019	Incidence	Number	SEAR	South-East Asian Region	South-East Asia	≥5 years	1846760890	8.79334e+08	6.49762e+08	1.14919e+09
All taxa	DIAR	All foodborne etiologies	2019	Incidence	Number	SEAR	South-East Asian Region	South-East Asia	All ages	2020421723	9.57587e+08	7.16415e+08	1.24015e+09
All taxa	DIAR	All foodborne etiologies	2019	Incidence	Number	SEN	Senegal	Africa	<5 years	2392268	1.23068e+06	861494	1.655e+06
All taxa	DIAR	All foodborne etiologies	2019	Incidence	Number	SEN	Senegal	Africa	≥5 years	13741736	8.68216e+06	5.98452e+06	1.19563e+07
All taxa	DIAR	All foodborne etiologies	2019	Incidence	Number	SEN	Senegal	Africa	All ages	16134004	9.91284e+06	6.90789e+06	1.33554e+07
All taxa	DIAR	All foodborne etiologies	2019	Incidence	Number	SGP	Singapore	Western Pacific	<5 years	235509	100563	75653.5	135146
All taxa	DIAR	All foodborne etiologies	2019	Incidence	Number	SGP	Singapore	Western Pacific	≥5 years	5421844	407650	324626	504537
All taxa	DIAR	All foodborne etiologies	2019	Incidence	Number	SGP	Singapore	Western Pacific	All ages	5657353	508213	403252	634130
All taxa	DIAR	All foodborne etiologies	2019	Incidence	Number	SLB	Solomon Islands	Western Pacific	<5 years	102478	22085.1	16083.4	28761.2
All taxa	DIAR	All foodborne etiologies	2019	Incidence	Number	SLB	Solomon Islands	Western Pacific	≥5 years	618343	106212	75402.4	149015
All taxa	DIAR	All foodborne etiologies	2019	Incidence	Number	SLB	Solomon Islands	Western Pacific	All ages	720821	128297	92525	175458
All taxa	DIAR	All foodborne etiologies	2019	Incidence	Number	SLE	Sierra Leone	Africa	<5 years	1108953	525279	390433	682273
All taxa	DIAR	All foodborne etiologies	2019	Incidence	Number	SLE	Sierra Leone	Africa	≥5 years	6533623	5.17536e+06	3.63378e+06	7.12489e+06
All taxa	DIAR	All foodborne etiologies	2019	Incidence	Number	SLE	Sierra Leone	Africa	All ages	7642576	5.70064e+06	4.04786e+06	7.68637e+06
All taxa	DIAR	All foodborne etiologies	2019	Incidence	Number	SLV	El Salvador	Americas	<5 years	534840	109114	76628.1	150692
All taxa	DIAR	All foodborne etiologies	2019	Incidence	Number	SLV	El Salvador	Americas	≥5 years	5686636	512513	369726	709305
All taxa	DIAR	All foodborne etiologies	2019	Incidence	Number	SLV	El Salvador	Americas	All ages	6221476	621627	460110	833456
All taxa	DIAR	All foodborne etiologies	2019	Incidence	Number	SMR	San Marino	Europe	<5 years	1346	657.472	525.041	834.327
All taxa	DIAR	All foodborne etiologies	2019	Incidence	Number	SMR	San Marino	Europe	≥5 years	33246	2418.16	1943.27	3001.53
All taxa	DIAR	All foodborne etiologies	2019	Incidence	Number	SMR	San Marino	Europe	All ages	34592	3075.63	2488.48	3799.73
All taxa	DIAR	All foodborne etiologies	2019	Incidence	Number	SOM	Somalia	Eastern Mediterranean	<5 years	3020368	1.22249e+06	907382	1.59297e+06
All taxa	DIAR	All foodborne etiologies	2019	Incidence	Number	SOM	Somalia	Eastern Mediterranean	≥5 years	12709666	5.87244e+06	4.15922e+06	8.29201e+06
All taxa	DIAR	All foodborne etiologies	2019	Incidence	Number	SOM	Somalia	Eastern Mediterranean	All ages	15730034	7.09493e+06	5.14549e+06	9.74158e+06
All taxa	DIAR	All foodborne etiologies	2019	Incidence	Number	SRB	Serbia	Europe	<5 years	325688	29850	19668.4	42394.6
All taxa	DIAR	All foodborne etiologies	2019	Incidence	Number	SRB	Serbia	Europe	≥5 years	6667494	57908.3	39439.7	80684.6
All taxa	DIAR	All foodborne etiologies	2019	Incidence	Number	SRB	Serbia	Europe	All ages	6993182	87758.3	61707.5	121783
All taxa	DIAR	All foodborne etiologies	2019	Incidence	Number	SSD	South Sudan	Africa	<5 years	1447106	1.22897e+06	965535	1.54697e+06
All taxa	DIAR	All foodborne etiologies	2019	Incidence	Number	SSD	South Sudan	Africa	≥5 years	8838828	9.02096e+06	6.62332e+06	1.1999e+07
All taxa	DIAR	All foodborne etiologies	2019	Incidence	Number	SSD	South Sudan	Africa	All ages	10285934	1.02499e+07	7.6681e+06	1.34572e+07
All taxa	DIAR	All foodborne etiologies	2019	Incidence	Number	STP	Sao Tome and Principe	Africa	<5 years	29948	4142.98	3024.52	5463.98
All taxa	DIAR	All foodborne etiologies	2019	Incidence	Number	STP	Sao Tome and Principe	Africa	≥5 years	181837	55198.8	41060.3	74798.9
All taxa	DIAR	All foodborne etiologies	2019	Incidence	Number	STP	Sao Tome and Principe	Africa	All ages	211785	59341.7	44408.3	79505.8
All taxa	DIAR	All foodborne etiologies	2019	Incidence	Number	SUR	Suriname	Americas	<5 years	54546	6990.84	5196.17	9245.87
All taxa	DIAR	All foodborne etiologies	2019	Incidence	Number	SUR	Suriname	Americas	≥5 years	547849	63744	44688.6	89877.6
All taxa	DIAR	All foodborne etiologies	2019	Incidence	Number	SUR	Suriname	Americas	All ages	602395	70734.8	50566.3	99165.6
All taxa	DIAR	All foodborne etiologies	2019	Incidence	Number	SVK	Slovakia	Europe	<5 years	291536	103528	82673.3	131375
All taxa	DIAR	All foodborne etiologies	2019	Incidence	Number	SVK	Slovakia	Europe	≥5 years	5155329	380762	305986	472620
All taxa	DIAR	All foodborne etiologies	2019	Incidence	Number	SVK	Slovakia	Europe	All ages	5446865	484290	391836	598306
All taxa	DIAR	All foodborne etiologies	2019	Incidence	Number	SVN	Slovenia	Europe	<5 years	102304	39460.6	31511.9	50075.1
All taxa	DIAR	All foodborne etiologies	2019	Incidence	Number	SVN	Slovenia	Europe	≥5 years	1973836	145132	116630	180145
All taxa	DIAR	All foodborne etiologies	2019	Incidence	Number	SVN	Slovenia	Europe	All ages	2076140	184593	149353	228052
All taxa	DIAR	All foodborne etiologies	2019	Incidence	Number	SWE	Sweden	Europe	<5 years	604505	194446	155278	246750
All taxa	DIAR	All foodborne etiologies	2019	Incidence	Number	SWE	Sweden	Europe	≥5 years	9625869	715153	574707	887681
All taxa	DIAR	All foodborne etiologies	2019	Incidence	Number	SWE	Sweden	Europe	All ages	10230374	909599	735952	1.12375e+06
All taxa	DIAR	All foodborne etiologies	2019	Incidence	Number	SWZ	Eswatini	Africa	<5 years	143199	62937.3	48214.9	79012.6
All taxa	DIAR	All foodborne etiologies	2019	Incidence	Number	SWZ	Eswatini	Africa	≥5 years	1031150	864472	637135	1.14844e+06
All taxa	DIAR	All foodborne etiologies	2019	Incidence	Number	SWZ	Eswatini	Africa	All ages	1174349	927409	690253	1.22253e+06
All taxa	DIAR	All foodborne etiologies	2019	Incidence	Number	SYC	Seychelles	Africa	<5 years	8505	2745.17	1946.57	3734.86
All taxa	DIAR	All foodborne etiologies	2019	Incidence	Number	SYC	Seychelles	Africa	≥5 years	107838	18195.4	13020.4	24811.5
All taxa	DIAR	All foodborne etiologies	2019	Incidence	Number	SYC	Seychelles	Africa	All ages	116343	20940.5	15268.5	28164.5
All taxa	DIAR	All foodborne etiologies	2019	Incidence	Number	SYR	Syria	Eastern Mediterranean	<5 years	1927973	456074	320046	637099
All taxa	DIAR	All foodborne etiologies	2019	Incidence	Number	SYR	Syria	Eastern Mediterranean	≥5 years	18028189	3.03875e+06	1.97127e+06	4.5533e+06
All taxa	DIAR	All foodborne etiologies	2019	Incidence	Number	SYR	Syria	Eastern Mediterranean	All ages	19956162	3.49483e+06	2.3245e+06	5.09279e+06
All taxa	DIAR	All foodborne etiologies	2019	Incidence	Number	TCD	Chad	Africa	<5 years	3142770	3.39659e+06	2.60069e+06	4.23945e+06
All taxa	DIAR	All foodborne etiologies	2019	Incidence	Number	TCD	Chad	Africa	≥5 years	13291918	1.02247e+07	7.54712e+06	1.36244e+07
All taxa	DIAR	All foodborne etiologies	2019	Incidence	Number	TCD	Chad	Africa	All ages	16434688	1.36213e+07	1.03326e+07	1.76529e+07
All taxa	DIAR	All foodborne etiologies	2019	Incidence	Number	TGO	Togo	Africa	<5 years	1268968	893155	677439	1.12389e+06
All taxa	DIAR	All foodborne etiologies	2019	Incidence	Number	TGO	Togo	Africa	≥5 years	7091290	5.07373e+06	3.65239e+06	6.89055e+06
All taxa	DIAR	All foodborne etiologies	2019	Incidence	Number	TGO	Togo	Africa	All ages	8360258	5.96688e+06	4.361e+06	7.89678e+06
All taxa	DIAR	All foodborne etiologies	2019	Incidence	Number	THA	Thailand	South-East Asia	<5 years	3577761	1.20284e+06	834486	1.63693e+06
All taxa	DIAR	All foodborne etiologies	2019	Incidence	Number	THA	Thailand	South-East Asia	≥5 years	67883482	1.23566e+07	8.46508e+06	1.79327e+07
All taxa	DIAR	All foodborne etiologies	2019	Incidence	Number	THA	Thailand	South-East Asia	All ages	71461243	1.35595e+07	9.29006e+06	1.94464e+07
All taxa	DIAR	All foodborne etiologies	2019	Incidence	Number	TJK	Tajikistan	Europe	<5 years	1329136	344295	249021	450772
All taxa	DIAR	All foodborne etiologies	2019	Incidence	Number	TJK	Tajikistan	Europe	≥5 years	8089439	798502	537676	1.14994e+06
All taxa	DIAR	All foodborne etiologies	2019	Incidence	Number	TJK	Tajikistan	Europe	All ages	9418575	1.1428e+06	805683	1.56887e+06
All taxa	DIAR	All foodborne etiologies	2019	Incidence	Number	TKM	Turkmenistan	Europe	<5 years	816253	80750.7	59839.2	106917
All taxa	DIAR	All foodborne etiologies	2019	Incidence	Number	TKM	Turkmenistan	Europe	≥5 years	5913686	187834	122620	263798
All taxa	DIAR	All foodborne etiologies	2019	Incidence	Number	TKM	Turkmenistan	Europe	All ages	6729939	268585	188133	370130
All taxa	DIAR	All foodborne etiologies	2019	Incidence	Number	TLS	Timor-Leste	South-East Asia	<5 years	162064	109616	82992.8	141946
All taxa	DIAR	All foodborne etiologies	2019	Incidence	Number	TLS	Timor-Leste	South-East Asia	≥5 years	1126251	271359	193485	369066
All taxa	DIAR	All foodborne etiologies	2019	Incidence	Number	TLS	Timor-Leste	South-East Asia	All ages	1288315	380974	285255	504779
All taxa	DIAR	All foodborne etiologies	2019	Incidence	Number	TON	Tonga	Western Pacific	<5 years	12799	2582.54	1717.2	3564.69
All taxa	DIAR	All foodborne etiologies	2019	Incidence	Number	TON	Tonga	Western Pacific	≥5 years	92844	15903.8	10537	23290.9
All taxa	DIAR	All foodborne etiologies	2019	Incidence	Number	TON	Tonga	Western Pacific	All ages	105643	18486.3	12686.7	26153.7
All taxa	DIAR	All foodborne etiologies	2019	Incidence	Number	TTO	Trinidad and Tobago	Americas	<5 years	91577	32181.9	24577.9	41780.5
All taxa	DIAR	All foodborne etiologies	2019	Incidence	Number	TTO	Trinidad and Tobago	Americas	≥5 years	1399866	111372	89017.5	135609
All taxa	DIAR	All foodborne etiologies	2019	Incidence	Number	TTO	Trinidad and Tobago	Americas	All ages	1491443	143554	113932	176375
All taxa	DIAR	All foodborne etiologies	2019	Incidence	Number	TUN	Tunisia	Eastern Mediterranean	<5 years	1058126	329225	233981	451895
All taxa	DIAR	All foodborne etiologies	2019	Incidence	Number	TUN	Tunisia	Eastern Mediterranean	≥5 years	10763102	1.54481e+06	1.08519e+06	2.147e+06
All taxa	DIAR	All foodborne etiologies	2019	Incidence	Number	TUN	Tunisia	Eastern Mediterranean	All ages	11821228	1.87403e+06	1.37551e+06	2.55876e+06
All taxa	DIAR	All foodborne etiologies	2019	Incidence	Number	TUR	Turkey	Europe	<5 years	6940887	1.29869e+06	868442	1.79044e+06
All taxa	DIAR	All foodborne etiologies	2019	Incidence	Number	TUR	Turkey	Europe	≥5 years	78015962	7.21333e+06	4.61702e+06	1.00983e+07
All taxa	DIAR	All foodborne etiologies	2019	Incidence	Number	TUR	Turkey	Europe	All ages	84956849	8.51202e+06	5.64613e+06	1.17339e+07
All taxa	DIAR	All foodborne etiologies	2019	Incidence	Number	TUV	Tuvalu	Western Pacific	<5 years	1176	183.38	131.736	240.853
All taxa	DIAR	All foodborne etiologies	2019	Incidence	Number	TUV	Tuvalu	Western Pacific	≥5 years	9494	1127.92	788.343	1619.67
All taxa	DIAR	All foodborne etiologies	2019	Incidence	Number	TUV	Tuvalu	Western Pacific	All ages	10670	1311.3	945.819	1825.89
All taxa	DIAR	All foodborne etiologies	2019	Incidence	Number	TZA	Tanzania	Africa	<5 years	9726306	2.25872e+06	1.68673e+06	2.87208e+06
All taxa	DIAR	All foodborne etiologies	2019	Incidence	Number	TZA	Tanzania	Africa	≥5 years	48572067	2.53133e+07	1.82543e+07	3.38253e+07
All taxa	DIAR	All foodborne etiologies	2019	Incidence	Number	TZA	Tanzania	Africa	All ages	58298373	2.7572e+07	2.00476e+07	3.63299e+07
All taxa	DIAR	All foodborne etiologies	2019	Incidence	Number	UGA	Uganda	Africa	<5 years	7172275	3.19937e+06	2.51157e+06	3.99793e+06
All taxa	DIAR	All foodborne etiologies	2019	Incidence	Number	UGA	Uganda	Africa	≥5 years	35090226	2.56735e+07	1.8407e+07	3.47844e+07
All taxa	DIAR	All foodborne etiologies	2019	Incidence	Number	UGA	Uganda	Africa	All ages	42262501	2.88729e+07	2.12793e+07	3.83763e+07
All taxa	DIAR	All foodborne etiologies	2019	Incidence	Number	UKR	Ukraine	Europe	<5 years	2118881	257347	164824	383847
All taxa	DIAR	All foodborne etiologies	2019	Incidence	Number	UKR	Ukraine	Europe	≥5 years	42960165	1.53341e+06	1.04646e+06	2.18937e+06
All taxa	DIAR	All foodborne etiologies	2019	Incidence	Number	UKR	Ukraine	Europe	All ages	45079046	1.79075e+06	1.22573e+06	2.5281e+06
All taxa	DIAR	All foodborne etiologies	2019	Incidence	Number	URY	Uruguay	Americas	<5 years	222644	73293.1	55974.4	95153.6
All taxa	DIAR	All foodborne etiologies	2019	Incidence	Number	URY	Uruguay	Americas	≥5 years	3174076	253647	202736	308847
All taxa	DIAR	All foodborne etiologies	2019	Incidence	Number	URY	Uruguay	Americas	All ages	3396720	326941	259478	401689
All taxa	DIAR	All foodborne etiologies	2019	Incidence	Number	USA	United States	Americas	<5 years	19835284	7.25954e+06	5.54419e+06	9.42477e+06
All taxa	DIAR	All foodborne etiologies	2019	Incidence	Number	USA	United States	Americas	≥5 years	316602421	2.51232e+07	2.00805e+07	3.05906e+07
All taxa	DIAR	All foodborne etiologies	2019	Incidence	Number	USA	United States	Americas	All ages	336437705	3.23828e+07	2.57007e+07	3.97864e+07
All taxa	DIAR	All foodborne etiologies	2019	Incidence	Number	UZB	Uzbekistan	Europe	<5 years	3644738	157172	109238	214037
All taxa	DIAR	All foodborne etiologies	2019	Incidence	Number	UZB	Uzbekistan	Europe	≥5 years	29015560	427960	288325	604964
All taxa	DIAR	All foodborne etiologies	2019	Incidence	Number	UZB	Uzbekistan	Europe	All ages	32660298	585132	405378	802110
All taxa	DIAR	All foodborne etiologies	2019	Incidence	Number	VCT	Saint Vincent and the Grenadines	Americas	<5 years	7699	982.652	691.326	1398.03
All taxa	DIAR	All foodborne etiologies	2019	Incidence	Number	VCT	Saint Vincent and the Grenadines	Americas	≥5 years	96852	12010.4	8353.26	17337.6
All taxa	DIAR	All foodborne etiologies	2019	Incidence	Number	VCT	Saint Vincent and the Grenadines	Americas	All ages	104551	12993	9208.83	18458.9
All taxa	DIAR	All foodborne etiologies	2019	Incidence	Number	VEN	Venezuela	Americas	<5 years	2589002	644669	441998	911794
All taxa	DIAR	All foodborne etiologies	2019	Incidence	Number	VEN	Venezuela	Americas	≥5 years	26699441	4.36431e+06	2.81382e+06	6.42883e+06
All taxa	DIAR	All foodborne etiologies	2019	Incidence	Number	VEN	Venezuela	Americas	All ages	29288443	5.00898e+06	3.26569e+06	7.26366e+06
All taxa	DIAR	All foodborne etiologies	2019	Incidence	Number	VNM	Vietnam	Western Pacific	<5 years	8059756	3.57065e+06	2.43749e+06	4.91142e+06
All taxa	DIAR	All foodborne etiologies	2019	Incidence	Number	VNM	Vietnam	Western Pacific	≥5 years	88667391	1.37604e+07	9.41412e+06	1.96638e+07
All taxa	DIAR	All foodborne etiologies	2019	Incidence	Number	VNM	Vietnam	Western Pacific	All ages	96727147	1.7331e+07	1.21597e+07	2.43243e+07
All taxa	DIAR	All foodborne etiologies	2019	Incidence	Number	VUT	Vanuatu	Western Pacific	<5 years	42946	12489.4	8923.21	16688.3
All taxa	DIAR	All foodborne etiologies	2019	Incidence	Number	VUT	Vanuatu	Western Pacific	≥5 years	245682	44626.3	31186.6	63120.8
All taxa	DIAR	All foodborne etiologies	2019	Incidence	Number	VUT	Vanuatu	Western Pacific	All ages	288628	57115.8	41079.6	78824.6
All taxa	DIAR	All foodborne etiologies	2019	Incidence	Number	WPR	Western Pacific Region	Western Pacific	<5 years	123040900	1.94799e+07	1.49056e+07	2.461e+07
All taxa	DIAR	All foodborne etiologies	2019	Incidence	Number	WPR	Western Pacific Region	Western Pacific	≥5 years	1792322190	6.50786e+07	5.17593e+07	8.15304e+07
All taxa	DIAR	All foodborne etiologies	2019	Incidence	Number	WPR	Western Pacific Region	Western Pacific	All ages	1915363090	8.45585e+07	6.78839e+07	1.0385e+08
All taxa	DIAR	All foodborne etiologies	2019	Incidence	Number	WSM	Samoa	Western Pacific	<5 years	29244	7394.35	5078.75	10091.5
All taxa	DIAR	All foodborne etiologies	2019	Incidence	Number	WSM	Samoa	Western Pacific	≥5 years	179448	31308.2	20519.9	45109.3
All taxa	DIAR	All foodborne etiologies	2019	Incidence	Number	WSM	Samoa	Western Pacific	All ages	208692	38702.5	26601.6	53880
All taxa	DIAR	All foodborne etiologies	2019	Incidence	Number	YEM	Yemen	Eastern Mediterranean	<5 years	5537975	6.17803e+06	4.48306e+06	8.04313e+06
All taxa	DIAR	All foodborne etiologies	2019	Incidence	Number	YEM	Yemen	Eastern Mediterranean	≥5 years	29044160	5.66278e+06	3.94285e+06	8.12333e+06
All taxa	DIAR	All foodborne etiologies	2019	Incidence	Number	YEM	Yemen	Eastern Mediterranean	All ages	34582135	1.18408e+07	8.64593e+06	1.5537e+07
All taxa	DIAR	All foodborne etiologies	2019	Incidence	Number	ZAF	South Africa	Africa	<5 years	5542309	2.54691e+06	1.81938e+06	3.3397e+06
All taxa	DIAR	All foodborne etiologies	2019	Incidence	Number	ZAF	South Africa	Africa	≥5 years	53553969	3.12399e+07	2.23093e+07	4.12177e+07
All taxa	DIAR	All foodborne etiologies	2019	Incidence	Number	ZAF	South Africa	Africa	All ages	59096278	3.37868e+07	2.45024e+07	4.47415e+07
All taxa	DIAR	All foodborne etiologies	2019	Incidence	Number	ZMB	Zambia	Africa	<5 years	2939406	1.38204e+06	1.03671e+06	1.83656e+06
All taxa	DIAR	All foodborne etiologies	2019	Incidence	Number	ZMB	Zambia	Africa	≥5 years	15301204	9.97834e+06	6.91941e+06	1.39564e+07
All taxa	DIAR	All foodborne etiologies	2019	Incidence	Number	ZMB	Zambia	Africa	All ages	18240610	1.13604e+07	7.99178e+06	1.54866e+07
All taxa	DIAR	All foodborne etiologies	2019	Incidence	Number	ZWE	Zimbabwe	Africa	<5 years	2265717	728468	517776	977215
All taxa	DIAR	All foodborne etiologies	2019	Incidence	Number	ZWE	Zimbabwe	Africa	≥5 years	12882809	6.92304e+06	4.76354e+06	9.34676e+06
All taxa	DIAR	All foodborne etiologies	2019	Incidence	Number	ZWE	Zimbabwe	Africa	All ages	15148526	7.65151e+06	5.38181e+06	1.01965e+07
All taxa	DIAR	All foodborne etiologies	2019	Incidence	Rate per 100,000	AFG	Afghanistan	Eastern Mediterranean	<5 years	6278499	35032.8	25292.3	45951.7
All taxa	DIAR	All foodborne etiologies	2019	Incidence	Rate per 100,000	AFG	Afghanistan	Eastern Mediterranean	≥5 years	31003793	14352.6	9389.74	21495.1
All taxa	DIAR	All foodborne etiologies	2019	Incidence	Rate per 100,000	AFG	Afghanistan	Eastern Mediterranean	All ages	37282292	17835.3	12347.4	24793.6
All taxa	DIAR	All foodborne etiologies	2019	Incidence	Rate per 100,000	AFR	African Region	Africa	<5 years	172804612	62050.9	48984.4	75375
All taxa	DIAR	All foodborne etiologies	2019	Incidence	Rate per 100,000	AFR	African Region	Africa	≥5 years	934133184	60097	47251.9	76064.8
All taxa	DIAR	All foodborne etiologies	2019	Incidence	Rate per 100,000	AFR	African Region	Africa	All ages	1106937796	60402	47849.2	74560.6
All taxa	DIAR	All foodborne etiologies	2019	Incidence	Rate per 100,000	AGO	Angola	Africa	<5 years	5618135	63549.4	47020.6	87670.9
All taxa	DIAR	All foodborne etiologies	2019	Incidence	Rate per 100,000	AGO	Angola	Africa	≥5 years	26212621	62530.3	44006.3	86685.6
All taxa	DIAR	All foodborne etiologies	2019	Incidence	Rate per 100,000	AGO	Angola	Africa	All ages	31830756	62710.2	45468.7	85594.9
All taxa	DIAR	All foodborne etiologies	2019	Incidence	Rate per 100,000	ALB	Albania	Europe	<5 years	168497	7454.4	4818.6	10818
All taxa	DIAR	All foodborne etiologies	2019	Incidence	Rate per 100,000	ALB	Albania	Europe	≥5 years	2723319	502.888	308.679	739.439
All taxa	DIAR	All foodborne etiologies	2019	Incidence	Rate per 100,000	ALB	Albania	Europe	All ages	2891816	907.931	599.565	1285.27
All taxa	DIAR	All foodborne etiologies	2019	Incidence	Rate per 100,000	AMR	Region of the Americas	Americas	<5 years	72471674	24402.3	19893.8	29982.2
All taxa	DIAR	All foodborne etiologies	2019	Incidence	Rate per 100,000	AMR	Region of the Americas	Americas	≥5 years	936202393	7792.52	6425.3	9435.25
All taxa	DIAR	All foodborne etiologies	2019	Incidence	Rate per 100,000	AMR	Region of the Americas	Americas	All ages	1008674067	8985.91	7417.94	10671.2
All taxa	DIAR	All foodborne etiologies	2019	Incidence	Rate per 100,000	AND	Andorra	Europe	<5 years	2712	53121.1	42421.4	67410.4
All taxa	DIAR	All foodborne etiologies	2019	Incidence	Rate per 100,000	AND	Andorra	Europe	≥5 years	73086	7249.93	5826.15	8998.93
All taxa	DIAR	All foodborne etiologies	2019	Incidence	Rate per 100,000	AND	Andorra	Europe	All ages	75798	8891.17	7193.8	10984.4
All taxa	DIAR	All foodborne etiologies	2019	Incidence	Rate per 100,000	ARE	United Arab Emirates	Eastern Mediterranean	<5 years	530040	34588.4	25687.4	47288.7
All taxa	DIAR	All foodborne etiologies	2019	Incidence	Rate per 100,000	ARE	United Arab Emirates	Eastern Mediterranean	≥5 years	8867561	7692.37	6101.37	9668.34
All taxa	DIAR	All foodborne etiologies	2019	Incidence	Rate per 100,000	ARE	United Arab Emirates	Eastern Mediterranean	All ages	9397601	9209.35	7262.52	11732.5
All taxa	DIAR	All foodborne etiologies	2019	Incidence	Rate per 100,000	ARG	Argentina	Americas	<5 years	3639440	15552.8	10294.6	22718.2
All taxa	DIAR	All foodborne etiologies	2019	Incidence	Rate per 100,000	ARG	Argentina	Americas	≥5 years	41191341	5807.82	3871.67	8557.68
All taxa	DIAR	All foodborne etiologies	2019	Incidence	Rate per 100,000	ARG	Argentina	Americas	All ages	44830781	6598.94	4559.89	9710.33
All taxa	DIAR	All foodborne etiologies	2019	Incidence	Rate per 100,000	ARM	Armenia	Europe	<5 years	195517	10857.1	7364.89	15263.1
All taxa	DIAR	All foodborne etiologies	2019	Incidence	Rate per 100,000	ARM	Armenia	Europe	≥5 years	2711937	2456.75	1586.34	3625.52
All taxa	DIAR	All foodborne etiologies	2019	Incidence	Rate per 100,000	ARM	Armenia	Europe	All ages	2907454	3021.65	2017.22	4311.04
All taxa	DIAR	All foodborne etiologies	2019	Incidence	Rate per 100,000	ATG	Antigua and Barbuda	Americas	<5 years	5270	37314.5	28497.3	48444
All taxa	DIAR	All foodborne etiologies	2019	Incidence	Rate per 100,000	ATG	Antigua and Barbuda	Americas	≥5 years	85865	7925.74	6334.89	9650.57
All taxa	DIAR	All foodborne etiologies	2019	Incidence	Rate per 100,000	ATG	Antigua and Barbuda	Americas	All ages	91135	9625.18	7639.07	11825.8
All taxa	DIAR	All foodborne etiologies	2019	Incidence	Rate per 100,000	AUS	Australia	Western Pacific	<5 years	1568157	28689.7	21583.1	38555.7
All taxa	DIAR	All foodborne etiologies	2019	Incidence	Rate per 100,000	AUS	Australia	Western Pacific	≥5 years	23741357	7681.59	6117.12	9507.28
All taxa	DIAR	All foodborne etiologies	2019	Incidence	Rate per 100,000	AUS	Australia	Western Pacific	All ages	25309514	8983.23	7127.92	11209
All taxa	DIAR	All foodborne etiologies	2019	Incidence	Rate per 100,000	AUT	Austria	Europe	<5 years	435132	38700	30904.5	49109.9
All taxa	DIAR	All foodborne etiologies	2019	Incidence	Rate per 100,000	AUT	Austria	Europe	≥5 years	8424672	7351.55	5907.81	9125.07
All taxa	DIAR	All foodborne etiologies	2019	Incidence	Rate per 100,000	AUT	Austria	Europe	All ages	8859804	8891.17	7193.8	10984.4
All taxa	DIAR	All foodborne etiologies	2019	Incidence	Rate per 100,000	AZE	Azerbaijan	Europe	<5 years	766457	15507	10687.3	21622.4
All taxa	DIAR	All foodborne etiologies	2019	Incidence	Rate per 100,000	AZE	Azerbaijan	Europe	≥5 years	9300791	4003.19	2680.02	5539.04
All taxa	DIAR	All foodborne etiologies	2019	Incidence	Rate per 100,000	AZE	Azerbaijan	Europe	All ages	10067248	4879.02	3346.14	6697.6
All taxa	DIAR	All foodborne etiologies	2019	Incidence	Rate per 100,000	BDI	Burundi	Africa	<5 years	2140451	64882.5	49381.3	84020.2
All taxa	DIAR	All foodborne etiologies	2019	Incidence	Rate per 100,000	BDI	Burundi	Africa	≥5 years	9928916	73609.2	51936.8	99691
All taxa	DIAR	All foodborne etiologies	2019	Incidence	Rate per 100,000	BDI	Burundi	Africa	All ages	12069367	72061.6	52339.8	94915
All taxa	DIAR	All foodborne etiologies	2019	Incidence	Rate per 100,000	BEL	Belgium	Europe	<5 years	616178	35340.9	28222.1	44847.2
All taxa	DIAR	All foodborne etiologies	2019	Incidence	Rate per 100,000	BEL	Belgium	Europe	≥5 years	10840995	7387.82	5936.96	9170.1
All taxa	DIAR	All foodborne etiologies	2019	Incidence	Rate per 100,000	BEL	Belgium	Europe	All ages	11457173	8891.17	7193.8	10984.4
All taxa	DIAR	All foodborne etiologies	2019	Incidence	Rate per 100,000	BEN	Benin	Africa	<5 years	2079111	43882.5	34503.8	55639.2
All taxa	DIAR	All foodborne etiologies	2019	Incidence	Rate per 100,000	BEN	Benin	Africa	≥5 years	10476060	55919.3	41527.8	71558
All taxa	DIAR	All foodborne etiologies	2019	Incidence	Rate per 100,000	BEN	Benin	Africa	All ages	12555171	53926.1	41137.4	68040.4
All taxa	DIAR	All foodborne etiologies	2019	Incidence	Rate per 100,000	BFA	Burkina Faso	Africa	<5 years	3450716	48869.1	34984.1	62865.3
All taxa	DIAR	All foodborne etiologies	2019	Incidence	Rate per 100,000	BFA	Burkina Faso	Africa	≥5 years	17253855	54179.2	36486.2	74588.2
All taxa	DIAR	All foodborne etiologies	2019	Incidence	Rate per 100,000	BFA	Burkina Faso	Africa	All ages	20704571	53294.2	36289.1	71656.3
All taxa	DIAR	All foodborne etiologies	2019	Incidence	Rate per 100,000	BGD	Bangladesh	South-East Asia	<5 years	15684605	16223.4	12263.2	21143.7
All taxa	DIAR	All foodborne etiologies	2019	Incidence	Rate per 100,000	BGD	Bangladesh	South-East Asia	≥5 years	148519883	29939.3	22267.3	39451.1
All taxa	DIAR	All foodborne etiologies	2019	Incidence	Rate per 100,000	BGD	Bangladesh	South-East Asia	All ages	164204488	28629.2	21502.6	37442.5
All taxa	DIAR	All foodborne etiologies	2019	Incidence	Rate per 100,000	BGR	Bulgaria	Europe	<5 years	325725	6004.94	4159.07	8514.36
All taxa	DIAR	All foodborne etiologies	2019	Incidence	Rate per 100,000	BGR	Bulgaria	Europe	≥5 years	6674016	306.312	199.006	440.496
All taxa	DIAR	All foodborne etiologies	2019	Incidence	Rate per 100,000	BGR	Bulgaria	Europe	All ages	6999741	571.492	395.403	803.464
All taxa	DIAR	All foodborne etiologies	2019	Incidence	Rate per 100,000	BHR	Bahrain	Eastern Mediterranean	<5 years	105740	27550.9	20460.9	37667.2
All taxa	DIAR	All foodborne etiologies	2019	Incidence	Rate per 100,000	BHR	Bahrain	Eastern Mediterranean	≥5 years	1387583	7811.64	6195.97	9818.25
All taxa	DIAR	All foodborne etiologies	2019	Incidence	Rate per 100,000	BHR	Bahrain	Eastern Mediterranean	All ages	1493323	9209.35	7262.52	11732.5
All taxa	DIAR	All foodborne etiologies	2019	Incidence	Rate per 100,000	BHS	Bahamas	Americas	<5 years	23515	36136.2	27597.3	46914.2
All taxa	DIAR	All foodborne etiologies	2019	Incidence	Rate per 100,000	BHS	Bahamas	Americas	≥5 years	370293	7941.64	6347.6	9669.93
All taxa	DIAR	All foodborne etiologies	2019	Incidence	Rate per 100,000	BHS	Bahamas	Americas	All ages	393808	9625.18	7639.07	11825.8
All taxa	DIAR	All foodborne etiologies	2019	Incidence	Rate per 100,000	BIH	Bosnia and Herzegovina	Europe	<5 years	141497	9909.86	6728.47	13721
All taxa	DIAR	All foodborne etiologies	2019	Incidence	Rate per 100,000	BIH	Bosnia and Herzegovina	Europe	≥5 years	3225547	613.099	395.575	856.912
All taxa	DIAR	All foodborne etiologies	2019	Incidence	Rate per 100,000	BIH	Bosnia and Herzegovina	Europe	All ages	3367044	1003.79	698.384	1386.62
All taxa	DIAR	All foodborne etiologies	2019	Incidence	Rate per 100,000	BLR	Belarus	Europe	<5 years	557142	24480.4	16349.6	34662.1
All taxa	DIAR	All foodborne etiologies	2019	Incidence	Rate per 100,000	BLR	Belarus	Europe	≥5 years	8913527	3577.61	2366.79	5051.23
All taxa	DIAR	All foodborne etiologies	2019	Incidence	Rate per 100,000	BLR	Belarus	Europe	All ages	9470669	4807.28	3231.7	6685.44
All taxa	DIAR	All foodborne etiologies	2019	Incidence	Rate per 100,000	BLZ	Belize	Americas	<5 years	38872	14582	10317.8	19782.5
All taxa	DIAR	All foodborne etiologies	2019	Incidence	Rate per 100,000	BLZ	Belize	Americas	≥5 years	344503	13086.3	8601.8	18927.7
All taxa	DIAR	All foodborne etiologies	2019	Incidence	Rate per 100,000	BLZ	Belize	Americas	All ages	383375	13238	9036.27	18915.4
All taxa	DIAR	All foodborne etiologies	2019	Incidence	Rate per 100,000	BOL	Bolivia	Americas	<5 years	1244767	12992.9	8911.98	17467.6
All taxa	DIAR	All foodborne etiologies	2019	Incidence	Rate per 100,000	BOL	Bolivia	Americas	≥5 years	10345311	5697.28	3895.2	8179.99
All taxa	DIAR	All foodborne etiologies	2019	Incidence	Rate per 100,000	BOL	Bolivia	Americas	All ages	11590078	6480.83	4579.91	8950.57
All taxa	DIAR	All foodborne etiologies	2019	Incidence	Rate per 100,000	BRA	Brazil	Americas	<5 years	14330771	17838.3	12133.6	24956.2
All taxa	DIAR	All foodborne etiologies	2019	Incidence	Rate per 100,000	BRA	Brazil	Americas	≥5 years	192453222	6398.17	4447.25	9165.1
All taxa	DIAR	All foodborne etiologies	2019	Incidence	Rate per 100,000	BRA	Brazil	Americas	All ages	206783993	7191.01	5028.47	10063.6
All taxa	DIAR	All foodborne etiologies	2019	Incidence	Rate per 100,000	BRB	Barbados	Americas	<5 years	16170	37493.6	28634.4	48676.5
All taxa	DIAR	All foodborne etiologies	2019	Incidence	Rate per 100,000	BRB	Barbados	Americas	≥5 years	264802	7923.41	6333.02	9647.72
All taxa	DIAR	All foodborne etiologies	2019	Incidence	Rate per 100,000	BRB	Barbados	Americas	All ages	280972	9625.18	7639.07	11825.8
All taxa	DIAR	All foodborne etiologies	2019	Incidence	Rate per 100,000	BRN	Brunei	Western Pacific	<5 years	32928	23768.3	17880.7	31941.9
All taxa	DIAR	All foodborne etiologies	2019	Incidence	Rate per 100,000	BRN	Brunei	Western Pacific	≥5 years	407355	7788.1	6201.94	9639.11
All taxa	DIAR	All foodborne etiologies	2019	Incidence	Rate per 100,000	BRN	Brunei	Western Pacific	All ages	440283	8983.23	7127.92	11209
All taxa	DIAR	All foodborne etiologies	2019	Incidence	Rate per 100,000	BTN	Bhutan	South-East Asia	<5 years	54421	17909.4	13593	22840.7
All taxa	DIAR	All foodborne etiologies	2019	Incidence	Rate per 100,000	BTN	Bhutan	South-East Asia	≥5 years	707933	21408.3	16030	28456.3
All taxa	DIAR	All foodborne etiologies	2019	Incidence	Rate per 100,000	BTN	Bhutan	South-East Asia	All ages	762354	21158.5	15959	28020.3
All taxa	DIAR	All foodborne etiologies	2019	Incidence	Rate per 100,000	BWA	Botswana	Africa	<5 years	273101	51030.3	37852.5	65909.3
All taxa	DIAR	All foodborne etiologies	2019	Incidence	Rate per 100,000	BWA	Botswana	Africa	≥5 years	2042313	64122.4	47655.1	83886.5
All taxa	DIAR	All foodborne etiologies	2019	Incidence	Rate per 100,000	BWA	Botswana	Africa	All ages	2315414	62578.2	47041.9	81676.8
All taxa	DIAR	All foodborne etiologies	2019	Incidence	Rate per 100,000	CAF	Central African Republic	Africa	<5 years	913816	77301.3	57203	102074
All taxa	DIAR	All foodborne etiologies	2019	Incidence	Rate per 100,000	CAF	Central African Republic	Africa	≥5 years	4015047	51753.5	35854.5	71399.3
All taxa	DIAR	All foodborne etiologies	2019	Incidence	Rate per 100,000	CAF	Central African Republic	Africa	All ages	4928863	56490.1	40554.5	75587
All taxa	DIAR	All foodborne etiologies	2019	Incidence	Rate per 100,000	CAN	Canada	Americas	<5 years	1947569	41599.8	31770.4	54007.4
All taxa	DIAR	All foodborne etiologies	2019	Incidence	Rate per 100,000	CAN	Canada	Americas	≥5 years	35599817	7875.94	6295.07	9589.91
All taxa	DIAR	All foodborne etiologies	2019	Incidence	Rate per 100,000	CAN	Canada	Americas	All ages	37547386	9625.18	7639.07	11825.8
All taxa	DIAR	All foodborne etiologies	2019	Incidence	Rate per 100,000	CHE	Switzerland	Europe	<5 years	437870	37098.6	29625.6	47077.7
All taxa	DIAR	All foodborne etiologies	2019	Incidence	Rate per 100,000	CHE	Switzerland	Europe	≥5 years	8108751	7367.97	5921.01	9145.46
All taxa	DIAR	All foodborne etiologies	2019	Incidence	Rate per 100,000	CHE	Switzerland	Europe	All ages	8546621	8891.17	7193.8	10984.4
All taxa	DIAR	All foodborne etiologies	2019	Incidence	Rate per 100,000	CHL	Chile	Americas	<5 years	1174424	35026.4	26750	45473.4
All taxa	DIAR	All foodborne etiologies	2019	Incidence	Rate per 100,000	CHL	Chile	Americas	≥5 years	17889650	7957.64	6360.38	9689.4
All taxa	DIAR	All foodborne etiologies	2019	Incidence	Rate per 100,000	CHL	Chile	Americas	All ages	19064074	9625.18	7639.07	11825.8
All taxa	DIAR	All foodborne etiologies	2019	Incidence	Rate per 100,000	CHN	China	Western Pacific	<5 years	87412337	4690.06	3198.22	6629.26
All taxa	DIAR	All foodborne etiologies	2019	Incidence	Rate per 100,000	CHN	China	Western Pacific	≥5 years	1334192534	1181.28	890.283	1587.37
All taxa	DIAR	All foodborne etiologies	2019	Incidence	Rate per 100,000	CHN	China	Western Pacific	All ages	1421604871	1397.03	1053.59	1820.29
All taxa	DIAR	All foodborne etiologies	2019	Incidence	Rate per 100,000	CIV	Cote d'Ivoire	Africa	<5 years	4540516	45643.8	34996.3	57657.3
All taxa	DIAR	All foodborne etiologies	2019	Incidence	Rate per 100,000	CIV	Cote d'Ivoire	Africa	≥5 years	23287592	52938.8	40607.7	67537.9
All taxa	DIAR	All foodborne etiologies	2019	Incidence	Rate per 100,000	CIV	Cote d'Ivoire	Africa	All ages	27828108	51748.5	40249.9	64707.5
All taxa	DIAR	All foodborne etiologies	2019	Incidence	Rate per 100,000	CMR	Cameroon	Africa	<5 years	4095122	62142	45765.3	78588.7
All taxa	DIAR	All foodborne etiologies	2019	Incidence	Rate per 100,000	CMR	Cameroon	Africa	≥5 years	21059759	53886.2	38910.9	73620
All taxa	DIAR	All foodborne etiologies	2019	Incidence	Rate per 100,000	CMR	Cameroon	Africa	All ages	25154881	55230.2	40322.7	73329.9
All taxa	DIAR	All foodborne etiologies	2019	Incidence	Rate per 100,000	COD	Democratic Republic of Congo	Africa	<5 years	16866674	61215.5	46320.7	77569.2
All taxa	DIAR	All foodborne etiologies	2019	Incidence	Rate per 100,000	COD	Democratic Republic of Congo	Africa	≥5 years	74615454	48682.7	35527.1	65208.1
All taxa	DIAR	All foodborne etiologies	2019	Incidence	Rate per 100,000	COD	Democratic Republic of Congo	Africa	All ages	91482128	50993.4	38348.6	66648.7
All taxa	DIAR	All foodborne etiologies	2019	Incidence	Rate per 100,000	COG	Congo	Africa	<5 years	853538	60714.9	47199	75972.6
All taxa	DIAR	All foodborne etiologies	2019	Incidence	Rate per 100,000	COG	Congo	Africa	≥5 years	4696503	60690	46724.7	80848.4
All taxa	DIAR	All foodborne etiologies	2019	Incidence	Rate per 100,000	COG	Congo	Africa	All ages	5550041	60693.8	47666.7	79191.9
All taxa	DIAR	All foodborne etiologies	2019	Incidence	Rate per 100,000	COK	Cook Islands	Western Pacific	<5 years	1251	23254.9	17494.6	31252
All taxa	DIAR	All foodborne etiologies	2019	Incidence	Rate per 100,000	COK	Cook Islands	Western Pacific	≥5 years	15115	7802.03	6213.03	9656.35
All taxa	DIAR	All foodborne etiologies	2019	Incidence	Rate per 100,000	COK	Cook Islands	Western Pacific	All ages	16366	8983.23	7127.92	11209
All taxa	DIAR	All foodborne etiologies	2019	Incidence	Rate per 100,000	COL	Colombia	Americas	<5 years	3468647	20438.7	13591.8	29694.1
All taxa	DIAR	All foodborne etiologies	2019	Incidence	Rate per 100,000	COL	Colombia	Americas	≥5 years	46020392	7593.41	5185.28	11268.1
All taxa	DIAR	All foodborne etiologies	2019	Incidence	Rate per 100,000	COL	Colombia	Americas	All ages	49489039	8493.73	5828.25	12446.6
All taxa	DIAR	All foodborne etiologies	2019	Incidence	Rate per 100,000	COM	Comoros	Africa	<5 years	110048	48765.6	38798.4	60907.6
All taxa	DIAR	All foodborne etiologies	2019	Incidence	Rate per 100,000	COM	Comoros	Africa	≥5 years	669021	57454.2	44040	74645.5
All taxa	DIAR	All foodborne etiologies	2019	Incidence	Rate per 100,000	COM	Comoros	Africa	All ages	779069	56226.9	43478	71648.8
All taxa	DIAR	All foodborne etiologies	2019	Incidence	Rate per 100,000	CPV	Cape Verde	Africa	<5 years	47286	17344.7	12423	23613.3
All taxa	DIAR	All foodborne etiologies	2019	Incidence	Rate per 100,000	CPV	Cape Verde	Africa	≥5 years	466426	35422.5	25367.3	48032.9
All taxa	DIAR	All foodborne etiologies	2019	Incidence	Rate per 100,000	CPV	Cape Verde	Africa	All ages	513712	33758.5	24303.6	45481.7
All taxa	DIAR	All foodborne etiologies	2019	Incidence	Rate per 100,000	CRI	Costa Rica	Americas	<5 years	343623	28861.1	19710	41652.3
All taxa	DIAR	All foodborne etiologies	2019	Incidence	Rate per 100,000	CRI	Costa Rica	Americas	≥5 years	4636266	18328.3	13324.1	24961.3
All taxa	DIAR	All foodborne etiologies	2019	Incidence	Rate per 100,000	CRI	Costa Rica	Americas	All ages	4979889	19055.1	13889.4	25818.8
All taxa	DIAR	All foodborne etiologies	2019	Incidence	Rate per 100,000	CUB	Cuba	Americas	<5 years	581717	21248.8	13328.2	31853.9
All taxa	DIAR	All foodborne etiologies	2019	Incidence	Rate per 100,000	CUB	Cuba	Americas	≥5 years	10635233	13457.3	8804.76	19840.3
All taxa	DIAR	All foodborne etiologies	2019	Incidence	Rate per 100,000	CUB	Cuba	Americas	All ages	11216950	13861.3	9185.63	20112.1
All taxa	DIAR	All foodborne etiologies	2019	Incidence	Rate per 100,000	CYP	Cyprus	Europe	<5 years	71266	34107	27236.5	43281.3
All taxa	DIAR	All foodborne etiologies	2019	Incidence	Rate per 100,000	CYP	Cyprus	Europe	≥5 years	1207573	7403.03	5949.18	9188.98
All taxa	DIAR	All foodborne etiologies	2019	Incidence	Rate per 100,000	CYP	Cyprus	Europe	All ages	1278839	8891.17	7193.8	10984.4
All taxa	DIAR	All foodborne etiologies	2019	Incidence	Rate per 100,000	CZE	Czechia	Europe	<5 years	562027	35686.1	28497.6	45285.3
All taxa	DIAR	All foodborne etiologies	2019	Incidence	Rate per 100,000	CZE	Czechia	Europe	≥5 years	9990281	7383.75	5933.69	9165.05
All taxa	DIAR	All foodborne etiologies	2019	Incidence	Rate per 100,000	CZE	Czechia	Europe	All ages	10552308	8891.17	7193.8	10984.4
All taxa	DIAR	All foodborne etiologies	2019	Incidence	Rate per 100,000	DEU	Germany	Europe	<5 years	3950404	40166.9	32075.8	50971.4
All taxa	DIAR	All foodborne etiologies	2019	Incidence	Rate per 100,000	DEU	Germany	Europe	≥5 years	79533162	7337.7	5896.68	9107.89
All taxa	DIAR	All foodborne etiologies	2019	Incidence	Rate per 100,000	DEU	Germany	Europe	All ages	83483566	8891.17	7193.8	10984.4
All taxa	DIAR	All foodborne etiologies	2019	Incidence	Rate per 100,000	DJI	Djibouti	Eastern Mediterranean	<5 years	114532	29637.6	21876.7	39171.2
All taxa	DIAR	All foodborne etiologies	2019	Incidence	Rate per 100,000	DJI	Djibouti	Eastern Mediterranean	≥5 years	965828	56442	40617	75454.2
All taxa	DIAR	All foodborne etiologies	2019	Incidence	Rate per 100,000	DJI	Djibouti	Eastern Mediterranean	All ages	1080360	53600.4	38871.3	71422.6
All taxa	DIAR	All foodborne etiologies	2019	Incidence	Rate per 100,000	DMA	Dominica	Americas	<5 years	4100	11796.5	8214.58	16600.7
All taxa	DIAR	All foodborne etiologies	2019	Incidence	Rate per 100,000	DMA	Dominica	Americas	≥5 years	63934	10412.8	7153.97	15039.6
All taxa	DIAR	All foodborne etiologies	2019	Incidence	Rate per 100,000	DMA	Dominica	Americas	All ages	68034	10496.2	7341.67	15088.6
All taxa	DIAR	All foodborne etiologies	2019	Incidence	Rate per 100,000	DNK	Denmark	Europe	<5 years	304949	36189.2	28899.5	45923.7
All taxa	DIAR	All foodborne etiologies	2019	Incidence	Rate per 100,000	DNK	Denmark	Europe	≥5 years	5501344	7377.99	5929.06	9157.9
All taxa	DIAR	All foodborne etiologies	2019	Incidence	Rate per 100,000	DNK	Denmark	Europe	All ages	5806293	8891.17	7193.8	10984.4
All taxa	DIAR	All foodborne etiologies	2019	Incidence	Rate per 100,000	DOM	Dominican Republic	Americas	<5 years	1029769	19797.4	14886.5	25885.8
All taxa	DIAR	All foodborne etiologies	2019	Incidence	Rate per 100,000	DOM	Dominican Republic	Americas	≥5 years	9809745	10733.5	7594.26	14846.4
All taxa	DIAR	All foodborne etiologies	2019	Incidence	Rate per 100,000	DOM	Dominican Republic	Americas	All ages	10839514	11594.6	8415.75	15718.8
All taxa	DIAR	All foodborne etiologies	2019	Incidence	Rate per 100,000	DZA	Algeria	Africa	<5 years	5042671	22885.2	16748.3	30237.6
All taxa	DIAR	All foodborne etiologies	2019	Incidence	Rate per 100,000	DZA	Algeria	Africa	≥5 years	37861001	13836.9	9696.87	18902.8
All taxa	DIAR	All foodborne etiologies	2019	Incidence	Rate per 100,000	DZA	Algeria	Africa	All ages	42903672	14900.4	10773.1	19744
All taxa	DIAR	All foodborne etiologies	2019	Incidence	Rate per 100,000	ECU	Ecuador	Americas	<5 years	1478324	15279.9	11068	20607.7
All taxa	DIAR	All foodborne etiologies	2019	Incidence	Rate per 100,000	ECU	Ecuador	Americas	≥5 years	15728714	7439.2	5447.83	10125.1
All taxa	DIAR	All foodborne etiologies	2019	Incidence	Rate per 100,000	ECU	Ecuador	Americas	All ages	17207038	8112.83	6027.89	10827
All taxa	DIAR	All foodborne etiologies	2019	Incidence	Rate per 100,000	EGY	Egypt	Eastern Mediterranean	<5 years	13207277	54915.8	39857.9	72757.7
All taxa	DIAR	All foodborne etiologies	2019	Incidence	Rate per 100,000	EGY	Egypt	Eastern Mediterranean	≥5 years	93439443	14071.3	9070.9	20770.6
All taxa	DIAR	All foodborne etiologies	2019	Incidence	Rate per 100,000	EGY	Egypt	Eastern Mediterranean	All ages	106646720	19129.5	13436.5	26654.7
All taxa	DIAR	All foodborne etiologies	2019	Incidence	Rate per 100,000	EMR	Eastern Mediterranean Region	Eastern Mediterranean	<5 years	92155163	58998.4	45107.7	74739
All taxa	DIAR	All foodborne etiologies	2019	Incidence	Rate per 100,000	EMR	Eastern Mediterranean Region	Eastern Mediterranean	≥5 years	648299108	28604	20850.6	39037.2
All taxa	DIAR	All foodborne etiologies	2019	Incidence	Rate per 100,000	EMR	Eastern Mediterranean Region	Eastern Mediterranean	All ages	740454271	32386.8	24279	42707.7
All taxa	DIAR	All foodborne etiologies	2019	Incidence	Rate per 100,000	ERI	Eritrea	Africa	<5 years	447019	54637.5	41950.8	70126.8
All taxa	DIAR	All foodborne etiologies	2019	Incidence	Rate per 100,000	ERI	Eritrea	Africa	≥5 years	2771299	97865.2	70549.5	132671
All taxa	DIAR	All foodborne etiologies	2019	Incidence	Rate per 100,000	ERI	Eritrea	Africa	All ages	3218318	91860.9	66290.9	123138
All taxa	DIAR	All foodborne etiologies	2019	Incidence	Rate per 100,000	ESP	Spain	Europe	<5 years	2056017	43664	34868.9	55409.3
All taxa	DIAR	All foodborne etiologies	2019	Incidence	Rate per 100,000	ESP	Spain	Europe	≥5 years	45177149	7308.65	5873.33	9071.82
All taxa	DIAR	All foodborne etiologies	2019	Incidence	Rate per 100,000	ESP	Spain	Europe	All ages	47233166	8891.17	7193.8	10984.4
All taxa	DIAR	All foodborne etiologies	2019	Incidence	Rate per 100,000	EST	Estonia	Europe	<5 years	70735	35597.5	28426.9	45172.8
All taxa	DIAR	All foodborne etiologies	2019	Incidence	Rate per 100,000	EST	Estonia	Europe	≥5 years	1254051	7384.79	5934.52	9166.34
All taxa	DIAR	All foodborne etiologies	2019	Incidence	Rate per 100,000	EST	Estonia	Europe	All ages	1324786	8891.17	7193.8	10984.4
All taxa	DIAR	All foodborne etiologies	2019	Incidence	Rate per 100,000	ETH	Ethiopia	Africa	<5 years	16971776	69508.2	50998.1	90633.7
All taxa	DIAR	All foodborne etiologies	2019	Incidence	Rate per 100,000	ETH	Ethiopia	Africa	≥5 years	97204610	70571	50455.4	97922.1
All taxa	DIAR	All foodborne etiologies	2019	Incidence	Rate per 100,000	ETH	Ethiopia	Africa	All ages	114176386	70413	51229.9	94984.8
All taxa	DIAR	All foodborne etiologies	2019	Incidence	Rate per 100,000	EUR	European Region	Europe	<5 years	56643265	25748.8	20786.9	31402.7
All taxa	DIAR	All foodborne etiologies	2019	Incidence	Rate per 100,000	EUR	European Region	Europe	≥5 years	876176996	6238.28	5077.91	7474.76
All taxa	DIAR	All foodborne etiologies	2019	Incidence	Rate per 100,000	EUR	European Region	Europe	All ages	932820261	7423.01	6115.43	8865
All taxa	DIAR	All foodborne etiologies	2019	Incidence	Rate per 100,000	FIN	Finland	Europe	<5 years	267689	39180.3	31288.3	49719.6
All taxa	DIAR	All foodborne etiologies	2019	Incidence	Rate per 100,000	FIN	Finland	Europe	≥5 years	5250484	7346.91	5904.08	9119.31
All taxa	DIAR	All foodborne etiologies	2019	Incidence	Rate per 100,000	FIN	Finland	Europe	All ages	5518173	8891.17	7193.8	10984.4
All taxa	DIAR	All foodborne etiologies	2019	Incidence	Rate per 100,000	FJI	Fiji	Western Pacific	<5 years	89699	36069.3	25829.4	47817.1
All taxa	DIAR	All foodborne etiologies	2019	Incidence	Rate per 100,000	FJI	Fiji	Western Pacific	≥5 years	826499	13776.3	9514.43	19738.6
All taxa	DIAR	All foodborne etiologies	2019	Incidence	Rate per 100,000	FJI	Fiji	Western Pacific	All ages	916198	15958.8	11499.9	22330.5
All taxa	DIAR	All foodborne etiologies	2019	Incidence	Rate per 100,000	FRA	France	Europe	<5 years	3605464	34604	27633.7	43912.2
All taxa	DIAR	All foodborne etiologies	2019	Incidence	Rate per 100,000	FRA	France	Europe	≥5 years	62036662	7396.78	5944.16	9181.21
All taxa	DIAR	All foodborne etiologies	2019	Incidence	Rate per 100,000	FRA	France	Europe	All ages	65642126	8891.17	7193.8	10984.4
All taxa	DIAR	All foodborne etiologies	2019	Incidence	Rate per 100,000	FSM	Micronesia	Western Pacific	<5 years	12180	19700.7	13839.7	26985.8
All taxa	DIAR	All foodborne etiologies	2019	Incidence	Rate per 100,000	FSM	Micronesia	Western Pacific	≥5 years	97941	11735.9	7978.85	16712.9
All taxa	DIAR	All foodborne etiologies	2019	Incidence	Rate per 100,000	FSM	Micronesia	Western Pacific	All ages	110121	12616.9	8910.6	17634.6
All taxa	DIAR	All foodborne etiologies	2019	Incidence	Rate per 100,000	GAB	Gabon	Africa	<5 years	312656	36511.8	26876.9	48781.3
All taxa	DIAR	All foodborne etiologies	2019	Incidence	Rate per 100,000	GAB	Gabon	Africa	≥5 years	1927342	45883.8	32791.2	62619
All taxa	DIAR	All foodborne etiologies	2019	Incidence	Rate per 100,000	GAB	Gabon	Africa	All ages	2239998	44575.6	32641.7	60430
All taxa	DIAR	All foodborne etiologies	2019	Incidence	Rate per 100,000	GBR	United Kingdom	Europe	<5 years	3918151	32472.2	25931.2	41206.9
All taxa	DIAR	All foodborne etiologies	2019	Incidence	Rate per 100,000	GBR	United Kingdom	Europe	≥5 years	63021877	7425.1	5966.92	9216.38
All taxa	DIAR	All foodborne etiologies	2019	Incidence	Rate per 100,000	GBR	United Kingdom	Europe	All ages	66940028	8891.17	7193.8	10984.4
All taxa	DIAR	All foodborne etiologies	2019	Incidence	Rate per 100,000	GEO	Georgia	Europe	<5 years	288092	14102	9511.25	19863.7
All taxa	DIAR	All foodborne etiologies	2019	Incidence	Rate per 100,000	GEO	Georgia	Europe	≥5 years	3508477	3399.47	2325.89	4840.06
All taxa	DIAR	All foodborne etiologies	2019	Incidence	Rate per 100,000	GEO	Georgia	Europe	All ages	3796569	4211.6	2939.87	5874
All taxa	DIAR	All foodborne etiologies	2019	Incidence	Rate per 100,000	GHA	Ghana	Africa	<5 years	4212747	36068.5	25809	47743.1
All taxa	DIAR	All foodborne etiologies	2019	Incidence	Rate per 100,000	GHA	Ghana	Africa	≥5 years	26735922	49928	35314.5	68997.8
All taxa	DIAR	All foodborne etiologies	2019	Incidence	Rate per 100,000	GHA	Ghana	Africa	All ages	30948669	48041.5	34211.7	66109.2
All taxa	DIAR	All foodborne etiologies	2019	Incidence	Rate per 100,000	GIN	Guinea	Africa	<5 years	2056916	35695.9	27931.6	45232
All taxa	DIAR	All foodborne etiologies	2019	Incidence	Rate per 100,000	GIN	Guinea	Africa	≥5 years	10809557	55723	42560.6	71716.1
All taxa	DIAR	All foodborne etiologies	2019	Incidence	Rate per 100,000	GIN	Guinea	Africa	All ages	12866473	52521.4	40688.9	66379.3
All taxa	DIAR	All foodborne etiologies	2019	Incidence	Rate per 100,000	GLOBAL	Global	All WHO Member States	<5 years	690776447	42213.3	33972.9	51182.7
All taxa	DIAR	All foodborne etiologies	2019	Incidence	Rate per 100,000	GLOBAL	Global	All WHO Member States	≥5 years	7033894761	25858.4	20250.2	32166.1
All taxa	DIAR	All foodborne etiologies	2019	Incidence	Rate per 100,000	GLOBAL	Global	All WHO Member States	All ages	7724671208	27320.9	21925.4	33446.4
All taxa	DIAR	All foodborne etiologies	2019	Incidence	Rate per 100,000	GMB	Gambia	Africa	<5 years	376253	26800.6	18938.8	35715.4
All taxa	DIAR	All foodborne etiologies	2019	Incidence	Rate per 100,000	GMB	Gambia	Africa	≥5 years	2051833	51970.2	35828.5	72273.6
All taxa	DIAR	All foodborne etiologies	2019	Incidence	Rate per 100,000	GMB	Gambia	Africa	All ages	2428086	48070	33821.5	65969.3
All taxa	DIAR	All foodborne etiologies	2019	Incidence	Rate per 100,000	GNB	Guinea-Bissau	Africa	<5 years	289880	44392.9	31155.7	58602.2
All taxa	DIAR	All foodborne etiologies	2019	Incidence	Rate per 100,000	GNB	Guinea-Bissau	Africa	≥5 years	1654917	70923	47635	98602.1
All taxa	DIAR	All foodborne etiologies	2019	Incidence	Rate per 100,000	GNB	Guinea-Bissau	Africa	All ages	1944797	66968.6	45364.2	92243.2
All taxa	DIAR	All foodborne etiologies	2019	Incidence	Rate per 100,000	GNQ	Equatorial Guinea	Africa	<5 years	238197	29356.2	22102.6	38406.3
All taxa	DIAR	All foodborne etiologies	2019	Incidence	Rate per 100,000	GNQ	Equatorial Guinea	Africa	≥5 years	1405183	46602.9	33409.5	61189.4
All taxa	DIAR	All foodborne etiologies	2019	Incidence	Rate per 100,000	GNQ	Equatorial Guinea	Africa	All ages	1643380	44103.1	32329.1	57403.7
All taxa	DIAR	All foodborne etiologies	2019	Incidence	Rate per 100,000	GRC	Greece	Europe	<5 years	466675	43667.7	34871.8	55414
All taxa	DIAR	All foodborne etiologies	2019	Incidence	Rate per 100,000	GRC	Greece	Europe	≥5 years	10255196	7308.62	5873.31	9071.78
All taxa	DIAR	All foodborne etiologies	2019	Incidence	Rate per 100,000	GRC	Greece	Europe	All ages	10721871	8891.17	7193.8	10984.4
All taxa	DIAR	All foodborne etiologies	2019	Incidence	Rate per 100,000	GRD	Grenada	Americas	<5 years	7395	17448.5	10557.4	26584.7
All taxa	DIAR	All foodborne etiologies	2019	Incidence	Rate per 100,000	GRD	Grenada	Americas	≥5 years	108442	22781.3	15205.1	33508.4
All taxa	DIAR	All foodborne etiologies	2019	Incidence	Rate per 100,000	GRD	Grenada	Americas	All ages	115837	22440.9	14987.3	32646.9
All taxa	DIAR	All foodborne etiologies	2019	Incidence	Rate per 100,000	GTM	Guatemala	Americas	<5 years	2023248	27306.2	19929.6	35678.5
All taxa	DIAR	All foodborne etiologies	2019	Incidence	Rate per 100,000	GTM	Guatemala	Americas	≥5 years	14955736	16678.8	11879.1	23310
All taxa	DIAR	All foodborne etiologies	2019	Incidence	Rate per 100,000	GTM	Guatemala	Americas	All ages	16978984	17945.2	12933.9	24764.9
All taxa	DIAR	All foodborne etiologies	2019	Incidence	Rate per 100,000	GUY	Guyana	Americas	<5 years	83155	21074	16094.8	27359.4
All taxa	DIAR	All foodborne etiologies	2019	Incidence	Rate per 100,000	GUY	Guyana	Americas	≥5 years	728976	8319.21	6649.35	10129.6
All taxa	DIAR	All foodborne etiologies	2019	Incidence	Rate per 100,000	GUY	Guyana	Americas	All ages	812131	9625.18	7639.07	11825.8
All taxa	DIAR	All foodborne etiologies	2019	Incidence	Rate per 100,000	HND	Honduras	Americas	<5 years	1100451	16283.4	11239.4	22225.6
All taxa	DIAR	All foodborne etiologies	2019	Incidence	Rate per 100,000	HND	Honduras	Americas	≥5 years	8753854	13013.3	9022	17898.9
All taxa	DIAR	All foodborne etiologies	2019	Incidence	Rate per 100,000	HND	Honduras	Americas	All ages	9854305	13378.5	9546.23	18131.3
All taxa	DIAR	All foodborne etiologies	2019	Incidence	Rate per 100,000	HRV	Croatia	Europe	<5 years	176478	43108.2	34424.9	54703.9
All taxa	DIAR	All foodborne etiologies	2019	Incidence	Rate per 100,000	HRV	Croatia	Europe	≥5 years	3826153	7312.94	5876.78	9077.14
All taxa	DIAR	All foodborne etiologies	2019	Incidence	Rate per 100,000	HRV	Croatia	Europe	All ages	4002631	8891.17	7193.8	10984.4
All taxa	DIAR	All foodborne etiologies	2019	Incidence	Rate per 100,000	HTI	Haiti	Americas	<5 years	1251885	26859.4	19870.7	35622.5
All taxa	DIAR	All foodborne etiologies	2019	Incidence	Rate per 100,000	HTI	Haiti	Americas	≥5 years	9782307	6920.76	4873.72	9680.51
All taxa	DIAR	All foodborne etiologies	2019	Incidence	Rate per 100,000	HTI	Haiti	Americas	All ages	11034192	9182.9	6603.25	12304.6
All taxa	DIAR	All foodborne etiologies	2019	Incidence	Rate per 100,000	HUN	Hungary	Europe	<5 years	468607	39635.6	31651.6	50297.2
All taxa	DIAR	All foodborne etiologies	2019	Incidence	Rate per 100,000	HUN	Hungary	Europe	≥5 years	9303466	7342.6	5900.61	9113.97
All taxa	DIAR	All foodborne etiologies	2019	Incidence	Rate per 100,000	HUN	Hungary	Europe	All ages	9772073	8891.17	7193.8	10984.4
All taxa	DIAR	All foodborne etiologies	2019	Incidence	Rate per 100,000	IDN	Indonesia	South-East Asia	<5 years	23355694	75006.2	53061.7	105079
All taxa	DIAR	All foodborne etiologies	2019	Incidence	Rate per 100,000	IDN	Indonesia	South-East Asia	≥5 years	247874875	18039.2	12632.1	25110.8
All taxa	DIAR	All foodborne etiologies	2019	Incidence	Rate per 100,000	IDN	Indonesia	South-East Asia	All ages	271230569	22944.7	16491.5	31661.6
All taxa	DIAR	All foodborne etiologies	2019	Incidence	Rate per 100,000	IND	India	South-East Asia	<5 years	119965918	42855.9	32083.5	55381.5
All taxa	DIAR	All foodborne etiologies	2019	Incidence	Rate per 100,000	IND	India	South-East Asia	≥5 years	1262123630	59881.8	43922.7	79558
All taxa	DIAR	All foodborne etiologies	2019	Incidence	Rate per 100,000	IND	India	South-East Asia	All ages	1382089548	58404	42878.4	77006.3
All taxa	DIAR	All foodborne etiologies	2019	Incidence	Rate per 100,000	IRL	Ireland	Europe	<5 years	316423	29459.5	23525.4	37383.9
All taxa	DIAR	All foodborne etiologies	2019	Incidence	Rate per 100,000	IRL	Ireland	Europe	≥5 years	4588001	7472.62	6005.1	9275.35
All taxa	DIAR	All foodborne etiologies	2019	Incidence	Rate per 100,000	IRL	Ireland	Europe	All ages	4904424	8891.17	7193.8	10984.4
All taxa	DIAR	All foodborne etiologies	2019	Incidence	Rate per 100,000	IRN	Iran	Eastern Mediterranean	<5 years	7564886	12494.6	8651.12	17411.3
All taxa	DIAR	All foodborne etiologies	2019	Incidence	Rate per 100,000	IRN	Iran	Eastern Mediterranean	≥5 years	79056642	11602.5	8103.12	16738.7
All taxa	DIAR	All foodborne etiologies	2019	Incidence	Rate per 100,000	IRN	Iran	Eastern Mediterranean	All ages	86621528	11680.4	8283.27	16481.5
All taxa	DIAR	All foodborne etiologies	2019	Incidence	Rate per 100,000	IRQ	Iraq	Eastern Mediterranean	<5 years	5618721	31126.3	23590.6	40361.3
All taxa	DIAR	All foodborne etiologies	2019	Incidence	Rate per 100,000	IRQ	Iraq	Eastern Mediterranean	≥5 years	35123925	14880.8	10288.5	21458.6
All taxa	DIAR	All foodborne etiologies	2019	Incidence	Rate per 100,000	IRQ	Iraq	Eastern Mediterranean	All ages	40742646	17121.1	12492.3	23593
All taxa	DIAR	All foodborne etiologies	2019	Incidence	Rate per 100,000	ISL	Iceland	Europe	<5 years	21251	31940.7	25506.8	40532.4
All taxa	DIAR	All foodborne etiologies	2019	Incidence	Rate per 100,000	ISL	Iceland	Europe	≥5 years	335871	7432.79	5973.1	9225.92
All taxa	DIAR	All foodborne etiologies	2019	Incidence	Rate per 100,000	ISL	Iceland	Europe	All ages	357122	8891.17	7193.8	10984.4
All taxa	DIAR	All foodborne etiologies	2019	Incidence	Rate per 100,000	ISR	Israel	Europe	<5 years	871056	18731.9	14958.6	23770.6
All taxa	DIAR	All foodborne etiologies	2019	Incidence	Rate per 100,000	ISR	Israel	Europe	≥5 years	7713498	7779.88	6252.02	9656.75
All taxa	DIAR	All foodborne etiologies	2019	Incidence	Rate per 100,000	ISR	Israel	Europe	All ages	8584554	8891.17	7193.8	10984.4
All taxa	DIAR	All foodborne etiologies	2019	Incidence	Rate per 100,000	ITA	Italy	Europe	<5 years	2355467	48591.4	38803.8	61662.1
All taxa	DIAR	All foodborne etiologies	2019	Incidence	Rate per 100,000	ITA	Italy	Europe	≥5 years	57863503	7275.08	5846.35	9030.15
All taxa	DIAR	All foodborne etiologies	2019	Incidence	Rate per 100,000	ITA	Italy	Europe	All ages	60218970	8891.17	7193.8	10984.4
All taxa	DIAR	All foodborne etiologies	2019	Incidence	Rate per 100,000	JAM	Jamaica	Americas	<5 years	176789	12176.3	8480.68	17288.6
All taxa	DIAR	All foodborne etiologies	2019	Incidence	Rate per 100,000	JAM	Jamaica	Americas	≥5 years	2645100	10109.9	6967.28	14287.5
All taxa	DIAR	All foodborne etiologies	2019	Incidence	Rate per 100,000	JAM	Jamaica	Americas	All ages	2821889	10239.4	7183.61	14367.4
All taxa	DIAR	All foodborne etiologies	2019	Incidence	Rate per 100,000	JOR	Jordan	Eastern Mediterranean	<5 years	1189828	23777.6	16587.2	33302.7
All taxa	DIAR	All foodborne etiologies	2019	Incidence	Rate per 100,000	JOR	Jordan	Eastern Mediterranean	≥5 years	9391169	10409.9	6961.3	15320.7
All taxa	DIAR	All foodborne etiologies	2019	Incidence	Rate per 100,000	JOR	Jordan	Eastern Mediterranean	All ages	10580997	11913.1	8171.98	17115
All taxa	DIAR	All foodborne etiologies	2019	Incidence	Rate per 100,000	JPN	Japan	Western Pacific	<5 years	4839957	46578.7	35041	62596.4
All taxa	DIAR	All foodborne etiologies	2019	Incidence	Rate per 100,000	JPN	Japan	Western Pacific	≥5 years	121984038	7491.56	5965.79	9272.09
All taxa	DIAR	All foodborne etiologies	2019	Incidence	Rate per 100,000	JPN	Japan	Western Pacific	All ages	126823995	8983.23	7127.92	11209
All taxa	DIAR	All foodborne etiologies	2019	Incidence	Rate per 100,000	KAZ	Kazakhstan	Europe	<5 years	2020721	8967.93	5900.93	12629.1
All taxa	DIAR	All foodborne etiologies	2019	Incidence	Rate per 100,000	KAZ	Kazakhstan	Europe	≥5 years	17048143	3219.12	2065.17	4515.1
All taxa	DIAR	All foodborne etiologies	2019	Incidence	Rate per 100,000	KAZ	Kazakhstan	Europe	All ages	19068864	3828.32	2521.69	5349.22
All taxa	DIAR	All foodborne etiologies	2019	Incidence	Rate per 100,000	KEN	Kenya	Africa	<5 years	6933033	67944.6	50945.9	86939.3
All taxa	DIAR	All foodborne etiologies	2019	Incidence	Rate per 100,000	KEN	Kenya	Africa	≥5 years	43764876	89457.3	65500.4	119646
All taxa	DIAR	All foodborne etiologies	2019	Incidence	Rate per 100,000	KEN	Kenya	Africa	All ages	50697909	86515.4	64050.9	114125
All taxa	DIAR	All foodborne etiologies	2019	Incidence	Rate per 100,000	KGZ	Kyrgyzstan	Europe	<5 years	760251	13204.9	9844.39	17307.8
All taxa	DIAR	All foodborne etiologies	2019	Incidence	Rate per 100,000	KGZ	Kyrgyzstan	Europe	≥5 years	5645358	3400.96	2245.59	4971.17
All taxa	DIAR	All foodborne etiologies	2019	Incidence	Rate per 100,000	KGZ	Kyrgyzstan	Europe	All ages	6405609	4564.55	3247.68	6293.61
All taxa	DIAR	All foodborne etiologies	2019	Incidence	Rate per 100,000	KHM	Cambodia	Western Pacific	<5 years	1786983	35416.5	25391.1	47971.8
All taxa	DIAR	All foodborne etiologies	2019	Incidence	Rate per 100,000	KHM	Cambodia	Western Pacific	≥5 years	14584520	11828.8	8185.66	17123.8
All taxa	DIAR	All foodborne etiologies	2019	Incidence	Rate per 100,000	KHM	Cambodia	Western Pacific	All ages	16371503	14403.5	10111	19863.8
All taxa	DIAR	All foodborne etiologies	2019	Incidence	Rate per 100,000	KIR	Kiribati	Western Pacific	<5 years	15797	31334.6	21975.1	43975.8
All taxa	DIAR	All foodborne etiologies	2019	Incidence	Rate per 100,000	KIR	Kiribati	Western Pacific	≥5 years	107197	22659.8	15042	34040.7
All taxa	DIAR	All foodborne etiologies	2019	Incidence	Rate per 100,000	KIR	Kiribati	Western Pacific	All ages	122994	23773.9	16125.9	34881.1
All taxa	DIAR	All foodborne etiologies	2019	Incidence	Rate per 100,000	KNA	Saint Kitts and Nevis	Americas	<5 years	3062	33108.7	25285.8	42983.6
All taxa	DIAR	All foodborne etiologies	2019	Incidence	Rate per 100,000	KNA	Saint Kitts and Nevis	Americas	≥5 years	43921	7988.01	6384.64	9726.37
All taxa	DIAR	All foodborne etiologies	2019	Incidence	Rate per 100,000	KNA	Saint Kitts and Nevis	Americas	All ages	46983	9625.18	7639.07	11825.8
All taxa	DIAR	All foodborne etiologies	2019	Incidence	Rate per 100,000	KOR	South Korea	Western Pacific	<5 years	1942373	47322.2	35600.4	63595.6
All taxa	DIAR	All foodborne etiologies	2019	Incidence	Rate per 100,000	KOR	South Korea	Western Pacific	≥5 years	49767520	7486.91	5962.09	9266.33
All taxa	DIAR	All foodborne etiologies	2019	Incidence	Rate per 100,000	KOR	South Korea	Western Pacific	All ages	51709893	8983.23	7127.92	11209
All taxa	DIAR	All foodborne etiologies	2019	Incidence	Rate per 100,000	KWT	Kuwait	Eastern Mediterranean	<5 years	301665	28583.5	21227.7	39078.9
All taxa	DIAR	All foodborne etiologies	2019	Incidence	Rate per 100,000	KWT	Kuwait	Eastern Mediterranean	≥5 years	4118316	7790.2	6178.97	9791.31
All taxa	DIAR	All foodborne etiologies	2019	Incidence	Rate per 100,000	KWT	Kuwait	Eastern Mediterranean	All ages	4419981	9209.35	7262.52	11732.5
All taxa	DIAR	All foodborne etiologies	2019	Incidence	Rate per 100,000	LAO	Laos	Western Pacific	<5 years	803501	48010.4	35664.3	63424
All taxa	DIAR	All foodborne etiologies	2019	Incidence	Rate per 100,000	LAO	Laos	Western Pacific	≥5 years	6379388	13416.8	9349.5	19200.6
All taxa	DIAR	All foodborne etiologies	2019	Incidence	Rate per 100,000	LAO	Laos	Western Pacific	All ages	7182889	17286.6	12508.8	23828.1
All taxa	DIAR	All foodborne etiologies	2019	Incidence	Rate per 100,000	LBN	Lebanon	Eastern Mediterranean	<5 years	532433	34925	22906.2	50525
All taxa	DIAR	All foodborne etiologies	2019	Incidence	Rate per 100,000	LBN	Lebanon	Eastern Mediterranean	≥5 years	5360420	18046.5	12419.3	26600.5
All taxa	DIAR	All foodborne etiologies	2019	Incidence	Rate per 100,000	LBN	Lebanon	Eastern Mediterranean	All ages	5892853	19571.6	13641.9	27889.5
All taxa	DIAR	All foodborne etiologies	2019	Incidence	Rate per 100,000	LBR	Liberia	Africa	<5 years	744319	65353.1	50507.6	81774.7
All taxa	DIAR	All foodborne etiologies	2019	Incidence	Rate per 100,000	LBR	Liberia	Africa	≥5 years	4248923	92674.3	68873.9	123174
All taxa	DIAR	All foodborne etiologies	2019	Incidence	Rate per 100,000	LBR	Liberia	Africa	All ages	4993242	88601.6	66600.8	115844
All taxa	DIAR	All foodborne etiologies	2019	Incidence	Rate per 100,000	LBY	Libya	Eastern Mediterranean	<5 years	695450	21247.6	14907.1	29089.4
All taxa	DIAR	All foodborne etiologies	2019	Incidence	Rate per 100,000	LBY	Libya	Eastern Mediterranean	≥5 years	6207336	15678.4	10635.4	23319.7
All taxa	DIAR	All foodborne etiologies	2019	Incidence	Rate per 100,000	LBY	Libya	Eastern Mediterranean	All ages	6902786	16239.5	11294.1	23574.2
All taxa	DIAR	All foodborne etiologies	2019	Incidence	Rate per 100,000	LCA	Saint Lucia	Americas	<5 years	10538	17962.3	12335.3	26394
All taxa	DIAR	All foodborne etiologies	2019	Incidence	Rate per 100,000	LCA	Saint Lucia	Americas	≥5 years	166812	18132.1	12311	26320.2
All taxa	DIAR	All foodborne etiologies	2019	Incidence	Rate per 100,000	LCA	Saint Lucia	Americas	All ages	177350	18122	12506	26164.6
All taxa	DIAR	All foodborne etiologies	2019	Incidence	Rate per 100,000	LKA	Sri Lanka	South-East Asia	<5 years	1705721	36659.6	24859.6	51443.3
All taxa	DIAR	All foodborne etiologies	2019	Incidence	Rate per 100,000	LKA	Sri Lanka	South-East Asia	≥5 years	20627379	17280	12423.8	23584.6
All taxa	DIAR	All foodborne etiologies	2019	Incidence	Rate per 100,000	LKA	Sri Lanka	South-East Asia	All ages	22333100	18760.2	13579	25028.4
All taxa	DIAR	All foodborne etiologies	2019	Incidence	Rate per 100,000	LSO	Lesotho	Africa	<5 years	282980	45858.7	35259.8	57062.4
All taxa	DIAR	All foodborne etiologies	2019	Incidence	Rate per 100,000	LSO	Lesotho	Africa	≥5 years	1913737	84362.2	62267.4	113210
All taxa	DIAR	All foodborne etiologies	2019	Incidence	Rate per 100,000	LSO	Lesotho	Africa	All ages	2196717	79402.2	59376.2	105201
All taxa	DIAR	All foodborne etiologies	2019	Incidence	Rate per 100,000	LTU	Lithuania	Europe	<5 years	147713	35965.7	28720.9	45640.1
All taxa	DIAR	All foodborne etiologies	2019	Incidence	Rate per 100,000	LTU	Lithuania	Europe	≥5 years	2647395	7380.53	5931.1	9161.05
All taxa	DIAR	All foodborne etiologies	2019	Incidence	Rate per 100,000	LTU	Lithuania	Europe	All ages	2795108	8891.17	7193.8	10984.4
All taxa	DIAR	All foodborne etiologies	2019	Incidence	Rate per 100,000	LUX	Luxembourg	Europe	<5 years	32593	35808.4	28595.4	45440.5
All taxa	DIAR	All foodborne etiologies	2019	Incidence	Rate per 100,000	LUX	Luxembourg	Europe	≥5 years	581454	7382.34	5932.55	9163.3
All taxa	DIAR	All foodborne etiologies	2019	Incidence	Rate per 100,000	LUX	Luxembourg	Europe	All ages	614047	8891.17	7193.8	10984.4
All taxa	DIAR	All foodborne etiologies	2019	Incidence	Rate per 100,000	LVA	Latvia	Europe	<5 years	106168	34380.5	27455	43628.5
All taxa	DIAR	All foodborne etiologies	2019	Incidence	Rate per 100,000	LVA	Latvia	Europe	≥5 years	1814258	7399.56	5946.39	9184.68
All taxa	DIAR	All foodborne etiologies	2019	Incidence	Rate per 100,000	LVA	Latvia	Europe	All ages	1920426	8891.17	7193.8	10984.4
All taxa	DIAR	All foodborne etiologies	2019	Incidence	Rate per 100,000	MAR	Morocco	Eastern Mediterranean	<5 years	3280316	26314.4	19079.2	35656.5
All taxa	DIAR	All foodborne etiologies	2019	Incidence	Rate per 100,000	MAR	Morocco	Eastern Mediterranean	≥5 years	32747547	8011.66	5290.23	11944.9
All taxa	DIAR	All foodborne etiologies	2019	Incidence	Rate per 100,000	MAR	Morocco	Eastern Mediterranean	All ages	36027863	9678.12	6664.57	14012.5
All taxa	DIAR	All foodborne etiologies	2019	Incidence	Rate per 100,000	MCO	Monaco	Europe	<5 years	1771	41259.4	32948	52357.6
All taxa	DIAR	All foodborne etiologies	2019	Incidence	Rate per 100,000	MCO	Monaco	Europe	≥5 years	36673	7328.05	5888.92	9095.92
All taxa	DIAR	All foodborne etiologies	2019	Incidence	Rate per 100,000	MCO	Monaco	Europe	All ages	38444	8891.17	7193.8	10984.4
All taxa	DIAR	All foodborne etiologies	2019	Incidence	Rate per 100,000	MDA	Moldova	Europe	<5 years	222540	23391.3	16530.1	32332.4
All taxa	DIAR	All foodborne etiologies	2019	Incidence	Rate per 100,000	MDA	Moldova	Europe	≥5 years	2912634	2528.15	1646.36	3639.87
All taxa	DIAR	All foodborne etiologies	2019	Incidence	Rate per 100,000	MDA	Moldova	Europe	All ages	3135174	4009.05	2766.11	5471.78
All taxa	DIAR	All foodborne etiologies	2019	Incidence	Rate per 100,000	MDG	Madagascar	Africa	<5 years	4175876	69215.1	51615	87255.3
All taxa	DIAR	All foodborne etiologies	2019	Incidence	Rate per 100,000	MDG	Madagascar	Africa	≥5 years	23677239	97571.7	70214.9	130732
All taxa	DIAR	All foodborne etiologies	2019	Incidence	Rate per 100,000	MDG	Madagascar	Africa	All ages	27853115	93320.3	68116.7	123992
All taxa	DIAR	All foodborne etiologies	2019	Incidence	Rate per 100,000	MDV	Maldives	South-East Asia	<5 years	34997	60792.6	45449.5	80439.2
All taxa	DIAR	All foodborne etiologies	2019	Incidence	Rate per 100,000	MDV	Maldives	South-East Asia	≥5 years	445466	16845.6	11928.1	24067.3
All taxa	DIAR	All foodborne etiologies	2019	Incidence	Rate per 100,000	MDV	Maldives	South-East Asia	All ages	480463	20046.7	14687.6	27581.7
All taxa	DIAR	All foodborne etiologies	2019	Incidence	Rate per 100,000	MEX	Mexico	Americas	<5 years	10702771	13439.2	9124.38	19265.9
All taxa	DIAR	All foodborne etiologies	2019	Incidence	Rate per 100,000	MEX	Mexico	Americas	≥5 years	114466264	4682.05	3311.79	6445.27
All taxa	DIAR	All foodborne etiologies	2019	Incidence	Rate per 100,000	MEX	Mexico	Americas	All ages	125169035	5430.84	3893.42	7426.05
All taxa	DIAR	All foodborne etiologies	2019	Incidence	Rate per 100,000	MHL	Marshall Islands	Western Pacific	<5 years	4785	17837.9	12713.3	22985.6
All taxa	DIAR	All foodborne etiologies	2019	Incidence	Rate per 100,000	MHL	Marshall Islands	Western Pacific	≥5 years	39867	10665.5	7491.31	15540.3
All taxa	DIAR	All foodborne etiologies	2019	Incidence	Rate per 100,000	MHL	Marshall Islands	Western Pacific	All ages	44652	11434.1	8369.05	16115.1
All taxa	DIAR	All foodborne etiologies	2019	Incidence	Rate per 100,000	MKD	North Macedonia	Europe	<5 years	109876	10476.7	7086.67	14631.3
All taxa	DIAR	All foodborne etiologies	2019	Incidence	Rate per 100,000	MKD	North Macedonia	Europe	≥5 years	1799215	594.741	385.686	841.583
All taxa	DIAR	All foodborne etiologies	2019	Incidence	Rate per 100,000	MKD	North Macedonia	Europe	All ages	1909091	1163.49	808.111	1610.9
All taxa	DIAR	All foodborne etiologies	2019	Incidence	Rate per 100,000	MLI	Mali	Africa	<5 years	3840464	49498.3	37117.8	63792.7
All taxa	DIAR	All foodborne etiologies	2019	Incidence	Rate per 100,000	MLI	Mali	Africa	≥5 years	16916564	89011.3	60460.9	123893
All taxa	DIAR	All foodborne etiologies	2019	Incidence	Rate per 100,000	MLI	Mali	Africa	All ages	20757028	81700.6	56357.5	112567
All taxa	DIAR	All foodborne etiologies	2019	Incidence	Rate per 100,000	MLT	Malta	Europe	<5 years	23503	39909.5	31870.3	50644.8
All taxa	DIAR	All foodborne etiologies	2019	Incidence	Rate per 100,000	MLT	Malta	Europe	≥5 years	470002	7340.06	5898.57	9110.81
All taxa	DIAR	All foodborne etiologies	2019	Incidence	Rate per 100,000	MLT	Malta	Europe	All ages	493505	8891.17	7193.8	10984.4
All taxa	DIAR	All foodborne etiologies	2019	Incidence	Rate per 100,000	MMR	Myanmar	South-East Asia	<5 years	4520173	72050.9	54646	91705.7
All taxa	DIAR	All foodborne etiologies	2019	Incidence	Rate per 100,000	MMR	Myanmar	South-East Asia	≥5 years	47935953	13957.4	10237.5	18703.1
All taxa	DIAR	All foodborne etiologies	2019	Incidence	Rate per 100,000	MMR	Myanmar	South-East Asia	All ages	52456126	18963.3	14326.1	24761.8
All taxa	DIAR	All foodborne etiologies	2019	Incidence	Rate per 100,000	MNE	Montenegro	Europe	<5 years	37093	7476.63	4771.79	10863.9
All taxa	DIAR	All foodborne etiologies	2019	Incidence	Rate per 100,000	MNE	Montenegro	Europe	≥5 years	576445	497.278	321.841	713.013
All taxa	DIAR	All foodborne etiologies	2019	Incidence	Rate per 100,000	MNE	Montenegro	Europe	All ages	613538	919.232	618.832	1293.1
All taxa	DIAR	All foodborne etiologies	2019	Incidence	Rate per 100,000	MNG	Mongolia	Western Pacific	<5 years	394080	4843.73	3606.42	6421.2
All taxa	DIAR	All foodborne etiologies	2019	Incidence	Rate per 100,000	MNG	Mongolia	Western Pacific	≥5 years	2805489	593.912	401.887	861.664
All taxa	DIAR	All foodborne etiologies	2019	Incidence	Rate per 100,000	MNG	Mongolia	Western Pacific	All ages	3199569	1117.35	828.814	1512.78
All taxa	DIAR	All foodborne etiologies	2019	Incidence	Rate per 100,000	MOZ	Mozambique	Africa	<5 years	5115265	26260	19683.4	34004.3
All taxa	DIAR	All foodborne etiologies	2019	Incidence	Rate per 100,000	MOZ	Mozambique	Africa	≥5 years	24329853	53033.5	38193.2	69883.1
All taxa	DIAR	All foodborne etiologies	2019	Incidence	Rate per 100,000	MOZ	Mozambique	Africa	All ages	29445118	48382.4	35041.1	63293.1
All taxa	DIAR	All foodborne etiologies	2019	Incidence	Rate per 100,000	MRT	Mauritania	Africa	<5 years	732762	63023	48308.7	79309.9
All taxa	DIAR	All foodborne etiologies	2019	Incidence	Rate per 100,000	MRT	Mauritania	Africa	≥5 years	3669228	78699.3	59306.9	102935
All taxa	DIAR	All foodborne etiologies	2019	Incidence	Rate per 100,000	MRT	Mauritania	Africa	All ages	4401990	76089.8	58612.3	97494
All taxa	DIAR	All foodborne etiologies	2019	Incidence	Rate per 100,000	MUS	Mauritius	Africa	<5 years	63157	60460.6	43973.8	81345.5
All taxa	DIAR	All foodborne etiologies	2019	Incidence	Rate per 100,000	MUS	Mauritius	Africa	≥5 years	1224584	16164.9	11650.5	22458.9
All taxa	DIAR	All foodborne etiologies	2019	Incidence	Rate per 100,000	MUS	Mauritius	Africa	All ages	1287741	18337.4	13481.7	24805.7
All taxa	DIAR	All foodborne etiologies	2019	Incidence	Rate per 100,000	MWI	Malawi	Africa	<5 years	2898210	47127.2	33509	62162
All taxa	DIAR	All foodborne etiologies	2019	Incidence	Rate per 100,000	MWI	Malawi	Africa	≥5 years	15875412	69531.1	46960.8	98290.7
All taxa	DIAR	All foodborne etiologies	2019	Incidence	Rate per 100,000	MWI	Malawi	Africa	All ages	18773622	66072.5	45347.8	92947.3
All taxa	DIAR	All foodborne etiologies	2019	Incidence	Rate per 100,000	MYS	Malaysia	Western Pacific	<5 years	2705586	35447.8	22868.5	48891.6
All taxa	DIAR	All foodborne etiologies	2019	Incidence	Rate per 100,000	MYS	Malaysia	Western Pacific	≥5 years	30478653	16984	11462.9	24114.5
All taxa	DIAR	All foodborne etiologies	2019	Incidence	Rate per 100,000	MYS	Malaysia	Western Pacific	All ages	33184239	18489.4	12637.2	25705
All taxa	DIAR	All foodborne etiologies	2019	Incidence	Rate per 100,000	NAM	Namibia	Africa	<5 years	368977	39111	29343.7	50055.2
All taxa	DIAR	All foodborne etiologies	2019	Incidence	Rate per 100,000	NAM	Namibia	Africa	≥5 years	2244296	81612.8	59960.8	107813
All taxa	DIAR	All foodborne etiologies	2019	Incidence	Rate per 100,000	NAM	Namibia	Africa	All ages	2613273	75611.8	56014.9	98414.7
All taxa	DIAR	All foodborne etiologies	2019	Incidence	Rate per 100,000	NER	Niger	Africa	<5 years	4283452	84090	63976.3	104485
All taxa	DIAR	All foodborne etiologies	2019	Incidence	Rate per 100,000	NER	Niger	Africa	≥5 years	18284465	68297.9	49259.3	91498.3
All taxa	DIAR	All foodborne etiologies	2019	Incidence	Rate per 100,000	NER	Niger	Africa	All ages	22567917	71295.3	51999.1	91951.7
All taxa	DIAR	All foodborne etiologies	2019	Incidence	Rate per 100,000	NGA	Nigeria	Africa	<5 years	33440231	96459.7	72159.7	126449
All taxa	DIAR	All foodborne etiologies	2019	Incidence	Rate per 100,000	NGA	Nigeria	Africa	≥5 years	173790220	50135.5	36084.9	68013.3
All taxa	DIAR	All foodborne etiologies	2019	Incidence	Rate per 100,000	NGA	Nigeria	Africa	All ages	207230451	57610.7	42826.4	75941.2
All taxa	DIAR	All foodborne etiologies	2019	Incidence	Rate per 100,000	NIC	Nicaragua	Americas	<5 years	670658	14871.7	10106.3	21099.2
All taxa	DIAR	All foodborne etiologies	2019	Incidence	Rate per 100,000	NIC	Nicaragua	Americas	≥5 years	5771453	7682.97	4992.13	11325.4
All taxa	DIAR	All foodborne etiologies	2019	Incidence	Rate per 100,000	NIC	Nicaragua	Americas	All ages	6442111	8431.35	5708.85	12058.6
All taxa	DIAR	All foodborne etiologies	2019	Incidence	Rate per 100,000	NIU	Niue	Western Pacific	<5 years	127	25096	18879.6	33726.1
All taxa	DIAR	All foodborne etiologies	2019	Incidence	Rate per 100,000	NIU	Niue	Western Pacific	≥5 years	1666	7754.95	6175.54	9598.08
All taxa	DIAR	All foodborne etiologies	2019	Incidence	Rate per 100,000	NIU	Niue	Western Pacific	All ages	1793	8983.23	7127.92	11209
All taxa	DIAR	All foodborne etiologies	2019	Incidence	Rate per 100,000	NLD	Netherlands	Europe	<5 years	880146	37733.5	30132.8	47883.4
All taxa	DIAR	All foodborne etiologies	2019	Incidence	Rate per 100,000	NLD	Netherlands	Europe	≥5 years	16593186	7361.29	5915.64	9137.17
All taxa	DIAR	All foodborne etiologies	2019	Incidence	Rate per 100,000	NLD	Netherlands	Europe	All ages	17473332	8891.17	7193.8	10984.4
All taxa	DIAR	All foodborne etiologies	2019	Incidence	Rate per 100,000	NOR	Norway	Europe	<5 years	294851	34345.6	27427.3	43584.2
All taxa	DIAR	All foodborne etiologies	2019	Incidence	Rate per 100,000	NOR	Norway	Europe	≥5 years	5033196	7400.01	5946.76	9185.23
All taxa	DIAR	All foodborne etiologies	2019	Incidence	Rate per 100,000	NOR	Norway	Europe	All ages	5328047	8891.17	7193.8	10984.4
All taxa	DIAR	All foodborne etiologies	2019	Incidence	Rate per 100,000	NPL	Nepal	South-East Asia	<5 years	2903959	24406.6	18220.9	31713.2
All taxa	DIAR	All foodborne etiologies	2019	Incidence	Rate per 100,000	NPL	Nepal	South-East Asia	≥5 years	25225446	22924.6	16528.2	31420.8
All taxa	DIAR	All foodborne etiologies	2019	Incidence	Rate per 100,000	NPL	Nepal	South-East Asia	All ages	28129405	23077.6	16807.7	31169.5
All taxa	DIAR	All foodborne etiologies	2019	Incidence	Rate per 100,000	NRU	Nauru	Western Pacific	<5 years	1490	13777	10364.4	18514.8
All taxa	DIAR	All foodborne etiologies	2019	Incidence	Rate per 100,000	NRU	Nauru	Western Pacific	≥5 years	10058	8273.08	6588.14	10239.3
All taxa	DIAR	All foodborne etiologies	2019	Incidence	Rate per 100,000	NRU	Nauru	Western Pacific	All ages	11548	8983.23	7127.92	11209
All taxa	DIAR	All foodborne etiologies	2019	Incidence	Rate per 100,000	NZL	New Zealand	Western Pacific	<5 years	305347	28771.7	21644.8	38665.9
All taxa	DIAR	All foodborne etiologies	2019	Incidence	Rate per 100,000	NZL	New Zealand	Western Pacific	≥5 years	4636949	7680.15	6115.97	9505.49
All taxa	DIAR	All foodborne etiologies	2019	Incidence	Rate per 100,000	NZL	New Zealand	Western Pacific	All ages	4942296	8983.23	7127.92	11209
All taxa	DIAR	All foodborne etiologies	2019	Incidence	Rate per 100,000	OMN	Oman	Eastern Mediterranean	<5 years	434502	20704.1	15376.2	28306.2
All taxa	DIAR	All foodborne etiologies	2019	Incidence	Rate per 100,000	OMN	Oman	Eastern Mediterranean	≥5 years	4176777	8013.57	6356.15	10072.1
All taxa	DIAR	All foodborne etiologies	2019	Incidence	Rate per 100,000	OMN	Oman	Eastern Mediterranean	All ages	4611279	9209.35	7262.52	11732.5
All taxa	DIAR	All foodborne etiologies	2019	Incidence	Rate per 100,000	PAK	Pakistan	Eastern Mediterranean	<5 years	30792794	85019.8	58551.7	117273
All taxa	DIAR	All foodborne etiologies	2019	Incidence	Rate per 100,000	PAK	Pakistan	Eastern Mediterranean	≥5 years	198033179	58184.7	39233.4	81739.3
All taxa	DIAR	All foodborne etiologies	2019	Incidence	Rate per 100,000	PAK	Pakistan	Eastern Mediterranean	All ages	228825973	61795.8	42281.2	86479.4
All taxa	DIAR	All foodborne etiologies	2019	Incidence	Rate per 100,000	PAN	Panama	Americas	<5 years	387101	23423.8	17889.3	30410.1
All taxa	DIAR	All foodborne etiologies	2019	Incidence	Rate per 100,000	PAN	Panama	Americas	≥5 years	3815072	8225.09	6574.13	10015
All taxa	DIAR	All foodborne etiologies	2019	Incidence	Rate per 100,000	PAN	Panama	Americas	All ages	4202173	9625.18	7639.07	11825.8
All taxa	DIAR	All foodborne etiologies	2019	Incidence	Rate per 100,000	PER	Peru	Americas	<5 years	2711261	31159.4	20998.4	42668.7
All taxa	DIAR	All foodborne etiologies	2019	Incidence	Rate per 100,000	PER	Peru	Americas	≥5 years	29527418	12856.5	8405.47	18541
All taxa	DIAR	All foodborne etiologies	2019	Incidence	Rate per 100,000	PER	Peru	Americas	All ages	32238679	14395.8	9636.98	20357.4
All taxa	DIAR	All foodborne etiologies	2019	Incidence	Rate per 100,000	PHL	Philippines	Western Pacific	<5 years	11449018	44951.2	31520.6	61541.9
All taxa	DIAR	All foodborne etiologies	2019	Incidence	Rate per 100,000	PHL	Philippines	Western Pacific	≥5 years	98682395	10506.5	7308.52	14717.7
All taxa	DIAR	All foodborne etiologies	2019	Incidence	Rate per 100,000	PHL	Philippines	Western Pacific	All ages	110131413	14087.3	10141.9	19030.5
All taxa	DIAR	All foodborne etiologies	2019	Incidence	Rate per 100,000	PLW	Palau	Western Pacific	<5 years	1089	23369.2	16525.1	31461.5
All taxa	DIAR	All foodborne etiologies	2019	Incidence	Rate per 100,000	PLW	Palau	Western Pacific	≥5 years	16719	11077.4	7587.81	16028.8
All taxa	DIAR	All foodborne etiologies	2019	Incidence	Rate per 100,000	PLW	Palau	Western Pacific	All ages	17808	11829.1	8293.26	16831.8
All taxa	DIAR	All foodborne etiologies	2019	Incidence	Rate per 100,000	PNG	Papua New Guinea	Western Pacific	<5 years	1190307	63891.2	46415.8	86629.5
All taxa	DIAR	All foodborne etiologies	2019	Incidence	Rate per 100,000	PNG	Papua New Guinea	Western Pacific	≥5 years	8311884	18942.5	12843.6	26926.8
All taxa	DIAR	All foodborne etiologies	2019	Incidence	Rate per 100,000	PNG	Papua New Guinea	Western Pacific	All ages	9502191	24573.1	17232.1	33688.5
All taxa	DIAR	All foodborne etiologies	2019	Incidence	Rate per 100,000	POL	Poland	Europe	<5 years	1903074	38184.6	30492.9	48455.8
All taxa	DIAR	All foodborne etiologies	2019	Incidence	Rate per 100,000	POL	Poland	Europe	≥5 years	36329745	7356.68	5911.93	9131.44
All taxa	DIAR	All foodborne etiologies	2019	Incidence	Rate per 100,000	POL	Poland	Europe	All ages	38232819	8891.17	7193.8	10984.4
All taxa	DIAR	All foodborne etiologies	2019	Incidence	Rate per 100,000	PRK	North Korea	South-East Asia	<5 years	1695520	49736.8	36048.9	66993.6
All taxa	DIAR	All foodborne etiologies	2019	Incidence	Rate per 100,000	PRK	North Korea	South-East Asia	≥5 years	24290592	22554	15874	31629
All taxa	DIAR	All foodborne etiologies	2019	Incidence	Rate per 100,000	PRK	North Korea	South-East Asia	All ages	25986112	24327.6	17504.3	33733.7
All taxa	DIAR	All foodborne etiologies	2019	Incidence	Rate per 100,000	PRT	Portugal	Europe	<5 years	428516	45791.5	36567.7	58109.1
All taxa	DIAR	All foodborne etiologies	2019	Incidence	Rate per 100,000	PRT	Portugal	Europe	≥5 years	9895463	7293.22	5860.94	9052.67
All taxa	DIAR	All foodborne etiologies	2019	Incidence	Rate per 100,000	PRT	Portugal	Europe	All ages	10323979	8891.17	7193.8	10984.4
All taxa	DIAR	All foodborne etiologies	2019	Incidence	Rate per 100,000	PRY	Paraguay	Americas	<5 years	680790	12252.5	8737.24	16747.2
All taxa	DIAR	All foodborne etiologies	2019	Incidence	Rate per 100,000	PRY	Paraguay	Americas	≥5 years	5790809	4713.94	3331.4	6587.48
All taxa	DIAR	All foodborne etiologies	2019	Incidence	Rate per 100,000	PRY	Paraguay	Americas	All ages	6471599	5506.97	3978.51	7470.91
All taxa	DIAR	All foodborne etiologies	2019	Incidence	Rate per 100,000	QAT	Qatar	Eastern Mediterranean	<5 years	145340	37313.4	27711.2	51013.9
All taxa	DIAR	All foodborne etiologies	2019	Incidence	Rate per 100,000	QAT	Qatar	Eastern Mediterranean	≥5 years	2634518	7658.92	6074.85	9626.31
All taxa	DIAR	All foodborne etiologies	2019	Incidence	Rate per 100,000	QAT	Qatar	Eastern Mediterranean	All ages	2779858	9209.35	7262.52	11732.5
All taxa	DIAR	All foodborne etiologies	2019	Incidence	Rate per 100,000	ROU	Romania	Europe	<5 years	1011164	36748	29345.7	46632.8
All taxa	DIAR	All foodborne etiologies	2019	Incidence	Rate per 100,000	ROU	Romania	Europe	≥5 years	18538878	7371.77	5924.06	9150.18
All taxa	DIAR	All foodborne etiologies	2019	Incidence	Rate per 100,000	ROU	Romania	Europe	All ages	19550042	8891.17	7193.8	10984.4
All taxa	DIAR	All foodborne etiologies	2019	Incidence	Rate per 100,000	RUS	Russia	Europe	<5 years	9070533	18027.4	11986.9	25642.5
All taxa	DIAR	All foodborne etiologies	2019	Incidence	Rate per 100,000	RUS	Russia	Europe	≥5 years	137440976	4105.09	2743.01	5664.22
All taxa	DIAR	All foodborne etiologies	2019	Incidence	Rate per 100,000	RUS	Russia	Europe	All ages	146511509	4967.02	3369.17	6869.9
All taxa	DIAR	All foodborne etiologies	2019	Incidence	Rate per 100,000	RWA	Rwanda	Africa	<5 years	1801527	36011.4	27402.4	46525
All taxa	DIAR	All foodborne etiologies	2019	Incidence	Rate per 100,000	RWA	Rwanda	Africa	≥5 years	10830061	59171.6	42915.5	81114.4
All taxa	DIAR	All foodborne etiologies	2019	Incidence	Rate per 100,000	RWA	Rwanda	Africa	All ages	12631588	55868.5	40768.4	75768
All taxa	DIAR	All foodborne etiologies	2019	Incidence	Rate per 100,000	SAU	Saudi Arabia	Eastern Mediterranean	<5 years	2831189	20765.8	15421.9	28390.6
All taxa	DIAR	All foodborne etiologies	2019	Incidence	Rate per 100,000	SAU	Saudi Arabia	Eastern Mediterranean	≥5 years	27305409	8011.11	6354.19	10069
All taxa	DIAR	All foodborne etiologies	2019	Incidence	Rate per 100,000	SAU	Saudi Arabia	Eastern Mediterranean	All ages	30136598	9209.35	7262.52	11732.5
All taxa	DIAR	All foodborne etiologies	2019	Incidence	Rate per 100,000	SDN	Sudan	Eastern Mediterranean	<5 years	6987509	76038.2	51094.3	105056
All taxa	DIAR	All foodborne etiologies	2019	Incidence	Rate per 100,000	SDN	Sudan	Eastern Mediterranean	≥5 years	37934545	32098	20622.9	47744.6
All taxa	DIAR	All foodborne etiologies	2019	Incidence	Rate per 100,000	SDN	Sudan	Eastern Mediterranean	All ages	44922054	38932.8	25964.7	55157
All taxa	DIAR	All foodborne etiologies	2019	Incidence	Rate per 100,000	SEAR	South-East Asian Region	South-East Asia	<5 years	173660833	45060.8	34371.4	57029.3
All taxa	DIAR	All foodborne etiologies	2019	Incidence	Rate per 100,000	SEAR	South-East Asian Region	South-East Asia	≥5 years	1846760890	47614.9	35183.9	62227.4
All taxa	DIAR	All foodborne etiologies	2019	Incidence	Rate per 100,000	SEAR	South-East Asian Region	South-East Asia	All ages	2020421723	47395.4	35458.7	61380.6
All taxa	DIAR	All foodborne etiologies	2019	Incidence	Rate per 100,000	SEN	Senegal	Africa	<5 years	2392268	51444	36011.6	69181.1
All taxa	DIAR	All foodborne etiologies	2019	Incidence	Rate per 100,000	SEN	Senegal	Africa	≥5 years	13741736	63181	43550	87007.5
All taxa	DIAR	All foodborne etiologies	2019	Incidence	Rate per 100,000	SEN	Senegal	Africa	All ages	16134004	61440.7	42815.7	82777.7
All taxa	DIAR	All foodborne etiologies	2019	Incidence	Rate per 100,000	SGP	Singapore	Western Pacific	<5 years	235509	42700.5	32123.4	57384.5
All taxa	DIAR	All foodborne etiologies	2019	Incidence	Rate per 100,000	SGP	Singapore	Western Pacific	≥5 years	5421844	7518.66	5987.37	9305.63
All taxa	DIAR	All foodborne etiologies	2019	Incidence	Rate per 100,000	SGP	Singapore	Western Pacific	All ages	5657353	8983.23	7127.92	11209
All taxa	DIAR	All foodborne etiologies	2019	Incidence	Rate per 100,000	SLB	Solomon Islands	Western Pacific	<5 years	102478	21551.1	15694.5	28065.7
All taxa	DIAR	All foodborne etiologies	2019	Incidence	Rate per 100,000	SLB	Solomon Islands	Western Pacific	≥5 years	618343	17176.8	12194.3	24099
All taxa	DIAR	All foodborne etiologies	2019	Incidence	Rate per 100,000	SLB	Solomon Islands	Western Pacific	All ages	720821	17798.7	12836.1	24341.4
All taxa	DIAR	All foodborne etiologies	2019	Incidence	Rate per 100,000	SLE	Sierra Leone	Africa	<5 years	1108953	47367.1	35207.4	61524
All taxa	DIAR	All foodborne etiologies	2019	Incidence	Rate per 100,000	SLE	Sierra Leone	Africa	≥5 years	6533623	79211.2	55616.6	109050
All taxa	DIAR	All foodborne etiologies	2019	Incidence	Rate per 100,000	SLE	Sierra Leone	Africa	All ages	7642576	74590.6	52964.6	100573
All taxa	DIAR	All foodborne etiologies	2019	Incidence	Rate per 100,000	SLV	El Salvador	Americas	<5 years	534840	20401.2	14327.3	28175.2
All taxa	DIAR	All foodborne etiologies	2019	Incidence	Rate per 100,000	SLV	El Salvador	Americas	≥5 years	5686636	9012.59	6501.67	12473.2
All taxa	DIAR	All foodborne etiologies	2019	Incidence	Rate per 100,000	SLV	El Salvador	Americas	All ages	6221476	9991.63	7395.52	13396.4
All taxa	DIAR	All foodborne etiologies	2019	Incidence	Rate per 100,000	SMR	San Marino	Europe	<5 years	1346	48846.3	39007.5	61985.7
All taxa	DIAR	All foodborne etiologies	2019	Incidence	Rate per 100,000	SMR	San Marino	Europe	≥5 years	33246	7273.54	5845.12	9028.24
All taxa	DIAR	All foodborne etiologies	2019	Incidence	Rate per 100,000	SMR	San Marino	Europe	All ages	34592	8891.17	7193.8	10984.4
All taxa	DIAR	All foodborne etiologies	2019	Incidence	Rate per 100,000	SOM	Somalia	Eastern Mediterranean	<5 years	3020368	40474.8	30042.1	52740.8
All taxa	DIAR	All foodborne etiologies	2019	Incidence	Rate per 100,000	SOM	Somalia	Eastern Mediterranean	≥5 years	12709666	46204.5	32724.8	65241.8
All taxa	DIAR	All foodborne etiologies	2019	Incidence	Rate per 100,000	SOM	Somalia	Eastern Mediterranean	All ages	15730034	45104.3	32711.3	61929.8
All taxa	DIAR	All foodborne etiologies	2019	Incidence	Rate per 100,000	SRB	Serbia	Europe	<5 years	325688	9165.22	6039.02	13017
All taxa	DIAR	All foodborne etiologies	2019	Incidence	Rate per 100,000	SRB	Serbia	Europe	≥5 years	6667494	868.516	591.522	1210.12
All taxa	DIAR	All foodborne etiologies	2019	Incidence	Rate per 100,000	SRB	Serbia	Europe	All ages	6993182	1254.91	882.396	1741.46
All taxa	DIAR	All foodborne etiologies	2019	Incidence	Rate per 100,000	SSD	South Sudan	Africa	<5 years	1447106	84925.8	66721.8	106901
All taxa	DIAR	All foodborne etiologies	2019	Incidence	Rate per 100,000	SSD	South Sudan	Africa	≥5 years	8838828	102061	74934.3	135754
All taxa	DIAR	All foodborne etiologies	2019	Incidence	Rate per 100,000	SSD	South Sudan	Africa	All ages	10285934	99650	74549.4	130831
All taxa	DIAR	All foodborne etiologies	2019	Incidence	Rate per 100,000	STP	Sao Tome and Principe	Africa	<5 years	29948	13833.9	10099.2	18244.9
All taxa	DIAR	All foodborne etiologies	2019	Incidence	Rate per 100,000	STP	Sao Tome and Principe	Africa	≥5 years	181837	30356.2	22580.8	41135.1
All taxa	DIAR	All foodborne etiologies	2019	Incidence	Rate per 100,000	STP	Sao Tome and Principe	Africa	All ages	211785	28019.8	20968.6	37540.8
All taxa	DIAR	All foodborne etiologies	2019	Incidence	Rate per 100,000	SUR	Suriname	Americas	<5 years	54546	12816.4	9526.22	16950.6
All taxa	DIAR	All foodborne etiologies	2019	Incidence	Rate per 100,000	SUR	Suriname	Americas	≥5 years	547849	11635.3	8157.1	16405.5
All taxa	DIAR	All foodborne etiologies	2019	Incidence	Rate per 100,000	SUR	Suriname	Americas	All ages	602395	11742.3	8394.21	16461.9
All taxa	DIAR	All foodborne etiologies	2019	Incidence	Rate per 100,000	SVK	Slovakia	Europe	<5 years	291536	35511.1	28357.8	45063.1
All taxa	DIAR	All foodborne etiologies	2019	Incidence	Rate per 100,000	SVK	Slovakia	Europe	≥5 years	5155329	7385.8	5935.33	9167.59
All taxa	DIAR	All foodborne etiologies	2019	Incidence	Rate per 100,000	SVK	Slovakia	Europe	All ages	5446865	8891.17	7193.8	10984.4
All taxa	DIAR	All foodborne etiologies	2019	Incidence	Rate per 100,000	SVN	Slovenia	Europe	<5 years	102304	38571.9	30802.2	48947.4
All taxa	DIAR	All foodborne etiologies	2019	Incidence	Rate per 100,000	SVN	Slovenia	Europe	≥5 years	1973836	7352.81	5908.82	9126.64
All taxa	DIAR	All foodborne etiologies	2019	Incidence	Rate per 100,000	SVN	Slovenia	Europe	All ages	2076140	8891.17	7193.8	10984.4
All taxa	DIAR	All foodborne etiologies	2019	Incidence	Rate per 100,000	SWE	Sweden	Europe	<5 years	604505	32166.2	25686.8	40818.5
All taxa	DIAR	All foodborne etiologies	2019	Incidence	Rate per 100,000	SWE	Sweden	Europe	≥5 years	9625869	7429.49	5970.45	9221.83
All taxa	DIAR	All foodborne etiologies	2019	Incidence	Rate per 100,000	SWE	Sweden	Europe	All ages	10230374	8891.17	7193.8	10984.4
All taxa	DIAR	All foodborne etiologies	2019	Incidence	Rate per 100,000	SWZ	Eswatini	Africa	<5 years	143199	43951	33669.9	55176.8
All taxa	DIAR	All foodborne etiologies	2019	Incidence	Rate per 100,000	SWZ	Eswatini	Africa	≥5 years	1031150	83835.7	61788.8	111375
All taxa	DIAR	All foodborne etiologies	2019	Incidence	Rate per 100,000	SWZ	Eswatini	Africa	All ages	1174349	78972.2	58777.5	104103
All taxa	DIAR	All foodborne etiologies	2019	Incidence	Rate per 100,000	SYC	Seychelles	Africa	<5 years	8505	32277.1	22887.3	43913.7
All taxa	DIAR	All foodborne etiologies	2019	Incidence	Rate per 100,000	SYC	Seychelles	Africa	≥5 years	107838	16872.9	12074	23008.1
All taxa	DIAR	All foodborne etiologies	2019	Incidence	Rate per 100,000	SYC	Seychelles	Africa	All ages	116343	17999	13123.7	24208.2
All taxa	DIAR	All foodborne etiologies	2019	Incidence	Rate per 100,000	SYR	Syria	Eastern Mediterranean	<5 years	1927973	23655.6	16600.1	33045
All taxa	DIAR	All foodborne etiologies	2019	Incidence	Rate per 100,000	SYR	Syria	Eastern Mediterranean	≥5 years	18028189	16855.6	10934.4	25256.5
All taxa	DIAR	All foodborne etiologies	2019	Incidence	Rate per 100,000	SYR	Syria	Eastern Mediterranean	All ages	19956162	17512.5	11648.1	25519.9
All taxa	DIAR	All foodborne etiologies	2019	Incidence	Rate per 100,000	TCD	Chad	Africa	<5 years	3142770	108076	82751.6	134895
All taxa	DIAR	All foodborne etiologies	2019	Incidence	Rate per 100,000	TCD	Chad	Africa	≥5 years	13291918	76924.1	56779.7	102501
All taxa	DIAR	All foodborne etiologies	2019	Incidence	Rate per 100,000	TCD	Chad	Africa	All ages	16434688	82881.3	62870.6	107412
All taxa	DIAR	All foodborne etiologies	2019	Incidence	Rate per 100,000	TGO	Togo	Africa	<5 years	1268968	70384.4	53385	88567.5
All taxa	DIAR	All foodborne etiologies	2019	Incidence	Rate per 100,000	TGO	Togo	Africa	≥5 years	7091290	71548.7	51505.3	97169.2
All taxa	DIAR	All foodborne etiologies	2019	Incidence	Rate per 100,000	TGO	Togo	Africa	All ages	8360258	71372	52163.4	94456.2
All taxa	DIAR	All foodborne etiologies	2019	Incidence	Rate per 100,000	THA	Thailand	South-East Asia	<5 years	3577761	33619.9	23324.3	45752.9
All taxa	DIAR	All foodborne etiologies	2019	Incidence	Rate per 100,000	THA	Thailand	South-East Asia	≥5 years	67883482	18202.7	12470	26416.9
All taxa	DIAR	All foodborne etiologies	2019	Incidence	Rate per 100,000	THA	Thailand	South-East Asia	All ages	71461243	18974.6	13000.1	27212.5
All taxa	DIAR	All foodborne etiologies	2019	Incidence	Rate per 100,000	TJK	Tajikistan	Europe	<5 years	1329136	25903.7	18735.5	33914.7
All taxa	DIAR	All foodborne etiologies	2019	Incidence	Rate per 100,000	TJK	Tajikistan	Europe	≥5 years	8089439	9870.92	6646.64	14215.3
All taxa	DIAR	All foodborne etiologies	2019	Incidence	Rate per 100,000	TJK	Tajikistan	Europe	All ages	9418575	12133.4	8554.19	16657.2
All taxa	DIAR	All foodborne etiologies	2019	Incidence	Rate per 100,000	TKM	Turkmenistan	Europe	<5 years	816253	9892.85	7330.97	13098.5
All taxa	DIAR	All foodborne etiologies	2019	Incidence	Rate per 100,000	TKM	Turkmenistan	Europe	≥5 years	5913686	3176.26	2073.5	4460.8
All taxa	DIAR	All foodborne etiologies	2019	Incidence	Rate per 100,000	TKM	Turkmenistan	Europe	All ages	6729939	3990.89	2795.47	5499.76
All taxa	DIAR	All foodborne etiologies	2019	Incidence	Rate per 100,000	TLS	Timor-Leste	South-East Asia	<5 years	162064	67637.2	51209.9	87586.1
All taxa	DIAR	All foodborne etiologies	2019	Incidence	Rate per 100,000	TLS	Timor-Leste	South-East Asia	≥5 years	1126251	24094	17179.6	32769.4
All taxa	DIAR	All foodborne etiologies	2019	Incidence	Rate per 100,000	TLS	Timor-Leste	South-East Asia	All ages	1288315	29571.5	22141.7	39181.3
All taxa	DIAR	All foodborne etiologies	2019	Incidence	Rate per 100,000	TON	Tonga	Western Pacific	<5 years	12799	20177.7	13416.7	27851.3
All taxa	DIAR	All foodborne etiologies	2019	Incidence	Rate per 100,000	TON	Tonga	Western Pacific	≥5 years	92844	17129.6	11349.1	25086.1
All taxa	DIAR	All foodborne etiologies	2019	Incidence	Rate per 100,000	TON	Tonga	Western Pacific	All ages	105643	17498.9	12009.1	24756.7
All taxa	DIAR	All foodborne etiologies	2019	Incidence	Rate per 100,000	TTO	Trinidad and Tobago	Americas	<5 years	91577	35141.9	26838.5	45623.4
All taxa	DIAR	All foodborne etiologies	2019	Incidence	Rate per 100,000	TTO	Trinidad and Tobago	Americas	≥5 years	1399866	7955.92	6359	9687.3
All taxa	DIAR	All foodborne etiologies	2019	Incidence	Rate per 100,000	TTO	Trinidad and Tobago	Americas	All ages	1491443	9625.18	7639.07	11825.8
All taxa	DIAR	All foodborne etiologies	2019	Incidence	Rate per 100,000	TUN	Tunisia	Eastern Mediterranean	<5 years	1058126	31114	22112.7	42707.1
All taxa	DIAR	All foodborne etiologies	2019	Incidence	Rate per 100,000	TUN	Tunisia	Eastern Mediterranean	≥5 years	10763102	14352.8	10082.5	19947.8
All taxa	DIAR	All foodborne etiologies	2019	Incidence	Rate per 100,000	TUN	Tunisia	Eastern Mediterranean	All ages	11821228	15853.1	11635.9	21645.5
All taxa	DIAR	All foodborne etiologies	2019	Incidence	Rate per 100,000	TUR	Turkey	Europe	<5 years	6940887	18710.8	12512	25795.6
All taxa	DIAR	All foodborne etiologies	2019	Incidence	Rate per 100,000	TUR	Turkey	Europe	≥5 years	78015962	9245.97	5918.05	12943.8
All taxa	DIAR	All foodborne etiologies	2019	Incidence	Rate per 100,000	TUR	Turkey	Europe	All ages	84956849	10019.2	6645.88	13811.6
All taxa	DIAR	All foodborne etiologies	2019	Incidence	Rate per 100,000	TUV	Tuvalu	Western Pacific	<5 years	1176	15593.5	11202.1	20480.7
All taxa	DIAR	All foodborne etiologies	2019	Incidence	Rate per 100,000	TUV	Tuvalu	Western Pacific	≥5 years	9494	11880.4	8303.59	17060
All taxa	DIAR	All foodborne etiologies	2019	Incidence	Rate per 100,000	TUV	Tuvalu	Western Pacific	All ages	10670	12289.6	8864.29	17112.4
All taxa	DIAR	All foodborne etiologies	2019	Incidence	Rate per 100,000	TZA	Tanzania	Africa	<5 years	9726306	23222.8	17341.9	29529
All taxa	DIAR	All foodborne etiologies	2019	Incidence	Rate per 100,000	TZA	Tanzania	Africa	≥5 years	48572067	52114.9	37581.9	69639.4
All taxa	DIAR	All foodborne etiologies	2019	Incidence	Rate per 100,000	TZA	Tanzania	Africa	All ages	58298373	47294.7	34387.9	62317.1
All taxa	DIAR	All foodborne etiologies	2019	Incidence	Rate per 100,000	UGA	Uganda	Africa	<5 years	7172275	44607.4	35017.8	55741.5
All taxa	DIAR	All foodborne etiologies	2019	Incidence	Rate per 100,000	UGA	Uganda	Africa	≥5 years	35090226	73164.4	52456.3	99128.3
All taxa	DIAR	All foodborne etiologies	2019	Incidence	Rate per 100,000	UGA	Uganda	Africa	All ages	42262501	68318	50350.4	90804.6
All taxa	DIAR	All foodborne etiologies	2019	Incidence	Rate per 100,000	UKR	Ukraine	Europe	<5 years	2118881	12145.4	7778.81	18115.5
All taxa	DIAR	All foodborne etiologies	2019	Incidence	Rate per 100,000	UKR	Ukraine	Europe	≥5 years	42960165	3569.37	2435.9	5096.29
All taxa	DIAR	All foodborne etiologies	2019	Incidence	Rate per 100,000	UKR	Ukraine	Europe	All ages	45079046	3972.48	2719.07	5608.14
All taxa	DIAR	All foodborne etiologies	2019	Incidence	Rate per 100,000	URY	Uruguay	Americas	<5 years	222644	32919.4	25140.8	42738
All taxa	DIAR	All foodborne etiologies	2019	Incidence	Rate per 100,000	URY	Uruguay	Americas	≥5 years	3174076	7991.22	6387.23	9730.3
All taxa	DIAR	All foodborne etiologies	2019	Incidence	Rate per 100,000	URY	Uruguay	Americas	All ages	3396720	9625.18	7639.07	11825.8
All taxa	DIAR	All foodborne etiologies	2019	Incidence	Rate per 100,000	USA	United States	Americas	<5 years	19835284	36599.1	27951.1	47515.2
All taxa	DIAR	All foodborne etiologies	2019	Incidence	Rate per 100,000	USA	United States	Americas	≥5 years	316602421	7935.26	6342.49	9662.15
All taxa	DIAR	All foodborne etiologies	2019	Incidence	Rate per 100,000	USA	United States	Americas	All ages	336437705	9625.18	7639.07	11825.8
All taxa	DIAR	All foodborne etiologies	2019	Incidence	Rate per 100,000	UZB	Uzbekistan	Europe	<5 years	3644738	4312.31	2997.14	5872.48
All taxa	DIAR	All foodborne etiologies	2019	Incidence	Rate per 100,000	UZB	Uzbekistan	Europe	≥5 years	29015560	1474.93	993.691	2084.97
All taxa	DIAR	All foodborne etiologies	2019	Incidence	Rate per 100,000	UZB	Uzbekistan	Europe	All ages	32660298	1791.57	1241.19	2455.92
All taxa	DIAR	All foodborne etiologies	2019	Incidence	Rate per 100,000	VCT	Saint Vincent and the Grenadines	Americas	<5 years	7699	12763.4	8979.43	18158.6
All taxa	DIAR	All foodborne etiologies	2019	Incidence	Rate per 100,000	VCT	Saint Vincent and the Grenadines	Americas	≥5 years	96852	12400.8	8624.77	17901.2
All taxa	DIAR	All foodborne etiologies	2019	Incidence	Rate per 100,000	VCT	Saint Vincent and the Grenadines	Americas	All ages	104551	12427.5	8807.98	17655.4
All taxa	DIAR	All foodborne etiologies	2019	Incidence	Rate per 100,000	VEN	Venezuela	Americas	<5 years	2589002	24900.3	17072.2	35218
All taxa	DIAR	All foodborne etiologies	2019	Incidence	Rate per 100,000	VEN	Venezuela	Americas	≥5 years	26699441	16346.1	10538.9	24078.5
All taxa	DIAR	All foodborne etiologies	2019	Incidence	Rate per 100,000	VEN	Venezuela	Americas	All ages	29288443	17102.2	11150.1	24800.4
All taxa	DIAR	All foodborne etiologies	2019	Incidence	Rate per 100,000	VNM	Vietnam	Western Pacific	<5 years	8059756	44302.2	30242.7	60937.6
All taxa	DIAR	All foodborne etiologies	2019	Incidence	Rate per 100,000	VNM	Vietnam	Western Pacific	≥5 years	88667391	15519.1	10617.3	22177
All taxa	DIAR	All foodborne etiologies	2019	Incidence	Rate per 100,000	VNM	Vietnam	Western Pacific	All ages	96727147	17917.4	12571.1	25147.3
All taxa	DIAR	All foodborne etiologies	2019	Incidence	Rate per 100,000	VUT	Vanuatu	Western Pacific	<5 years	42946	29081.7	20777.7	38858.7
All taxa	DIAR	All foodborne etiologies	2019	Incidence	Rate per 100,000	VUT	Vanuatu	Western Pacific	≥5 years	245682	18164.3	12693.9	25692.1
All taxa	DIAR	All foodborne etiologies	2019	Incidence	Rate per 100,000	VUT	Vanuatu	Western Pacific	All ages	288628	19788.7	14232.7	27310.1
All taxa	DIAR	All foodborne etiologies	2019	Incidence	Rate per 100,000	WPR	Western Pacific Region	Western Pacific	<5 years	123040900	15832.1	12114.3	20001.5
All taxa	DIAR	All foodborne etiologies	2019	Incidence	Rate per 100,000	WPR	Western Pacific Region	Western Pacific	≥5 years	1792322190	3630.96	2887.83	4548.87
All taxa	DIAR	All foodborne etiologies	2019	Incidence	Rate per 100,000	WPR	Western Pacific Region	Western Pacific	All ages	1915363090	4414.75	3544.18	5421.93
All taxa	DIAR	All foodborne etiologies	2019	Incidence	Rate per 100,000	WSM	Samoa	Western Pacific	<5 years	29244	25285	17366.8	34508
All taxa	DIAR	All foodborne etiologies	2019	Incidence	Rate per 100,000	WSM	Samoa	Western Pacific	≥5 years	179448	17446.9	11435	25137.8
All taxa	DIAR	All foodborne etiologies	2019	Incidence	Rate per 100,000	WSM	Samoa	Western Pacific	All ages	208692	18545.3	12746.8	25817.9
All taxa	DIAR	All foodborne etiologies	2019	Incidence	Rate per 100,000	YEM	Yemen	Eastern Mediterranean	<5 years	5537975	111557	80951.2	145236
All taxa	DIAR	All foodborne etiologies	2019	Incidence	Rate per 100,000	YEM	Yemen	Eastern Mediterranean	≥5 years	29044160	19497.1	13575.4	27968.9
All taxa	DIAR	All foodborne etiologies	2019	Incidence	Rate per 100,000	YEM	Yemen	Eastern Mediterranean	All ages	34582135	34239.7	25001.2	44927.8
All taxa	DIAR	All foodborne etiologies	2019	Incidence	Rate per 100,000	ZAF	South Africa	Africa	<5 years	5542309	45953.9	32827.1	60258.3
All taxa	DIAR	All foodborne etiologies	2019	Incidence	Rate per 100,000	ZAF	South Africa	Africa	≥5 years	53553969	58333.4	41657.6	76964.7
All taxa	DIAR	All foodborne etiologies	2019	Incidence	Rate per 100,000	ZAF	South Africa	Africa	All ages	59096278	57172.4	41461.8	75709.5
All taxa	DIAR	All foodborne etiologies	2019	Incidence	Rate per 100,000	ZMB	Zambia	Africa	<5 years	2939406	47017.6	35269.5	62480.5
All taxa	DIAR	All foodborne etiologies	2019	Incidence	Rate per 100,000	ZMB	Zambia	Africa	≥5 years	15301204	65212.8	45221.3	91211.3
All taxa	DIAR	All foodborne etiologies	2019	Incidence	Rate per 100,000	ZMB	Zambia	Africa	All ages	18240610	62280.7	43813.1	84901.6
All taxa	DIAR	All foodborne etiologies	2019	Incidence	Rate per 100,000	ZWE	Zimbabwe	Africa	<5 years	2265717	32151.8	22852.6	43130.5
All taxa	DIAR	All foodborne etiologies	2019	Incidence	Rate per 100,000	ZWE	Zimbabwe	Africa	≥5 years	12882809	53738.6	36976	72552.2
All taxa	DIAR	All foodborne etiologies	2019	Incidence	Rate per 100,000	ZWE	Zimbabwe	Africa	All ages	15148526	50509.9	35526.9	67310.4
All taxa	DIAR	All foodborne etiologies	2019	Mortality	Number	AFG	Afghanistan	Eastern Mediterranean	<5 years	6278499	3774.2	2728.88	5004.68
All taxa	DIAR	All foodborne etiologies	2019	Mortality	Number	AFG	Afghanistan	Eastern Mediterranean	≥5 years	31003793	110.897	74.1848	162.914
All taxa	DIAR	All foodborne etiologies	2019	Mortality	Number	AFG	Afghanistan	Eastern Mediterranean	All ages	37282292	3885.09	2813.6	5140.98
All taxa	DIAR	All foodborne etiologies	2019	Mortality	Number	AFR	African Region	Africa	<5 years	172804612	273039	224396	327575
All taxa	DIAR	All foodborne etiologies	2019	Mortality	Number	AFR	African Region	Africa	≥5 years	934133184	137981	111656	168721
All taxa	DIAR	All foodborne etiologies	2019	Mortality	Number	AFR	African Region	Africa	All ages	1106937796	411019	342283	487538
All taxa	DIAR	All foodborne etiologies	2019	Mortality	Number	AGO	Angola	Africa	<5 years	5618135	8034.26	4146.86	13650.1
All taxa	DIAR	All foodborne etiologies	2019	Mortality	Number	AGO	Angola	Africa	≥5 years	26212621	4191.14	3086.04	5582.52
All taxa	DIAR	All foodborne etiologies	2019	Mortality	Number	AGO	Angola	Africa	All ages	31830756	12225.4	7798.3	18325.4
All taxa	DIAR	All foodborne etiologies	2019	Mortality	Number	ALB	Albania	Europe	<5 years	168497	1.97814	1.26411	2.88594
All taxa	DIAR	All foodborne etiologies	2019	Mortality	Number	ALB	Albania	Europe	≥5 years	2723319	7.11294	4.37576	11.5752
All taxa	DIAR	All foodborne etiologies	2019	Mortality	Number	ALB	Albania	Europe	All ages	2891816	9.09108	5.99296	13.8964
All taxa	DIAR	All foodborne etiologies	2019	Mortality	Number	AMR	Region of the Americas	Americas	<5 years	72471674	5195.11	4257.15	6267.29
All taxa	DIAR	All foodborne etiologies	2019	Mortality	Number	AMR	Region of the Americas	Americas	≥5 years	936202393	9035.43	7215.84	11247.8
All taxa	DIAR	All foodborne etiologies	2019	Mortality	Number	AMR	Region of the Americas	Americas	All ages	1008674067	14230.5	11627.6	17369.2
All taxa	DIAR	All foodborne etiologies	2019	Mortality	Number	AND	Andorra	Europe	<5 years	2712	0.109185	0.0759667	0.157277
All taxa	DIAR	All foodborne etiologies	2019	Mortality	Number	AND	Andorra	Europe	≥5 years	73086	0.469646	0.327286	0.657229
All taxa	DIAR	All foodborne etiologies	2019	Mortality	Number	AND	Andorra	Europe	All ages	75798	0.578831	0.405032	0.807736
All taxa	DIAR	All foodborne etiologies	2019	Mortality	Number	ARE	United Arab Emirates	Eastern Mediterranean	<5 years	530040	9.62401	5.38949	16.3758
All taxa	DIAR	All foodborne etiologies	2019	Mortality	Number	ARE	United Arab Emirates	Eastern Mediterranean	≥5 years	8867561	37.5291	20.9759	70.4459
All taxa	DIAR	All foodborne etiologies	2019	Mortality	Number	ARE	United Arab Emirates	Eastern Mediterranean	All ages	9397601	47.1531	26.5592	87.3134
All taxa	DIAR	All foodborne etiologies	2019	Mortality	Number	ARG	Argentina	Americas	<5 years	3639440	70.3845	51.8831	93.7634
All taxa	DIAR	All foodborne etiologies	2019	Mortality	Number	ARG	Argentina	Americas	≥5 years	41191341	264.399	191.001	360.499
All taxa	DIAR	All foodborne etiologies	2019	Mortality	Number	ARG	Argentina	Americas	All ages	44830781	334.783	244.638	452.924
All taxa	DIAR	All foodborne etiologies	2019	Mortality	Number	ARM	Armenia	Europe	<5 years	195517	6.0545	4.16689	8.69749
All taxa	DIAR	All foodborne etiologies	2019	Mortality	Number	ARM	Armenia	Europe	≥5 years	2711937	3.74364	2.58726	6.04201
All taxa	DIAR	All foodborne etiologies	2019	Mortality	Number	ARM	Armenia	Europe	All ages	2907454	9.79813	7.10071	13.9399
All taxa	DIAR	All foodborne etiologies	2019	Mortality	Number	ATG	Antigua and Barbuda	Americas	<5 years	5270	0.0890654	0.0612429	0.137442
All taxa	DIAR	All foodborne etiologies	2019	Mortality	Number	ATG	Antigua and Barbuda	Americas	≥5 years	85865	0.331423	0.22903	0.488484
All taxa	DIAR	All foodborne etiologies	2019	Mortality	Number	ATG	Antigua and Barbuda	Americas	All ages	91135	0.420489	0.291013	0.630158
All taxa	DIAR	All foodborne etiologies	2019	Mortality	Number	AUS	Australia	Western Pacific	<5 years	1568157	16.3131	9.50524	28.7124
All taxa	DIAR	All foodborne etiologies	2019	Mortality	Number	AUS	Australia	Western Pacific	≥5 years	23741357	54.0885	34.3778	84.7346
All taxa	DIAR	All foodborne etiologies	2019	Mortality	Number	AUS	Australia	Western Pacific	All ages	25309514	70.4016	44.4901	111.284
All taxa	DIAR	All foodborne etiologies	2019	Mortality	Number	AUT	Austria	Europe	<5 years	435132	12.6849	8.82118	18.2667
All taxa	DIAR	All foodborne etiologies	2019	Mortality	Number	AUT	Austria	Europe	≥5 years	8424672	54.8876	38.2845	76.8019
All taxa	DIAR	All foodborne etiologies	2019	Mortality	Number	AUT	Austria	Europe	All ages	8859804	67.5726	47.2272	94.3479
All taxa	DIAR	All foodborne etiologies	2019	Mortality	Number	AZE	Azerbaijan	Europe	<5 years	766457	84.3106	50.5048	138.861
All taxa	DIAR	All foodborne etiologies	2019	Mortality	Number	AZE	Azerbaijan	Europe	≥5 years	9300791	14.435	9.29269	24.3114
All taxa	DIAR	All foodborne etiologies	2019	Mortality	Number	AZE	Azerbaijan	Europe	All ages	10067248	98.7456	62.4573	154.239
All taxa	DIAR	All foodborne etiologies	2019	Mortality	Number	BDI	Burundi	Africa	<5 years	2140451	1629.01	1088.75	2264.81
All taxa	DIAR	All foodborne etiologies	2019	Mortality	Number	BDI	Burundi	Africa	≥5 years	9928916	2228.65	1595.75	3025.71
All taxa	DIAR	All foodborne etiologies	2019	Mortality	Number	BDI	Burundi	Africa	All ages	12069367	3857.66	2852.49	5145.05
All taxa	DIAR	All foodborne etiologies	2019	Mortality	Number	BEL	Belgium	Europe	<5 years	616178	16.5672	11.5185	23.8692
All taxa	DIAR	All foodborne etiologies	2019	Mortality	Number	BEL	Belgium	Europe	≥5 years	10840995	71.0724	49.5285	99.4289
All taxa	DIAR	All foodborne etiologies	2019	Mortality	Number	BEL	Belgium	Europe	All ages	11457173	87.6395	61.3855	122.194
All taxa	DIAR	All foodborne etiologies	2019	Mortality	Number	BEN	Benin	Africa	<5 years	2079111	3097.69	2487.69	3730.86
All taxa	DIAR	All foodborne etiologies	2019	Mortality	Number	BEN	Benin	Africa	≥5 years	10476060	2030.26	1539.75	2565.62
All taxa	DIAR	All foodborne etiologies	2019	Mortality	Number	BEN	Benin	Africa	All ages	12555171	5127.95	4145.65	6214.09
All taxa	DIAR	All foodborne etiologies	2019	Mortality	Number	BFA	Burkina Faso	Africa	<5 years	3450716	5040.11	3488.2	7047.72
All taxa	DIAR	All foodborne etiologies	2019	Mortality	Number	BFA	Burkina Faso	Africa	≥5 years	17253855	3106.6	2296.61	4199.74
All taxa	DIAR	All foodborne etiologies	2019	Mortality	Number	BFA	Burkina Faso	Africa	All ages	20704571	8146.71	6160.9	10834.6
All taxa	DIAR	All foodborne etiologies	2019	Mortality	Number	BGD	Bangladesh	South-East Asia	<5 years	15684605	7078.4	5735.5	8694.38
All taxa	DIAR	All foodborne etiologies	2019	Mortality	Number	BGD	Bangladesh	South-East Asia	≥5 years	148519883	13924.3	9082.72	19712.9
All taxa	DIAR	All foodborne etiologies	2019	Mortality	Number	BGD	Bangladesh	South-East Asia	All ages	164204488	21002.7	15390.1	27549
All taxa	DIAR	All foodborne etiologies	2019	Mortality	Number	BGR	Bulgaria	Europe	<5 years	325725	5.05541	2.94947	8.15738
All taxa	DIAR	All foodborne etiologies	2019	Mortality	Number	BGR	Bulgaria	Europe	≥5 years	6674016	7.26526	5.28074	9.99713
All taxa	DIAR	All foodborne etiologies	2019	Mortality	Number	BGR	Bulgaria	Europe	All ages	6999741	12.3207	8.87128	17.5613
All taxa	DIAR	All foodborne etiologies	2019	Mortality	Number	BHR	Bahrain	Eastern Mediterranean	<5 years	105740	1.51797	0.848422	2.59612
All taxa	DIAR	All foodborne etiologies	2019	Mortality	Number	BHR	Bahrain	Eastern Mediterranean	≥5 years	1387583	5.94986	3.30787	11.1874
All taxa	DIAR	All foodborne etiologies	2019	Mortality	Number	BHR	Bahrain	Eastern Mediterranean	All ages	1493323	7.46783	4.20174	13.8625
All taxa	DIAR	All foodborne etiologies	2019	Mortality	Number	BHS	Bahamas	Americas	<5 years	23515	0.384872	0.264647	0.593913
All taxa	DIAR	All foodborne etiologies	2019	Mortality	Number	BHS	Bahamas	Americas	≥5 years	370293	1.4323	0.989843	2.11095
All taxa	DIAR	All foodborne etiologies	2019	Mortality	Number	BHS	Bahamas	Americas	All ages	393808	1.81717	1.25768	2.72317
All taxa	DIAR	All foodborne etiologies	2019	Mortality	Number	BIH	Bosnia and Herzegovina	Europe	<5 years	141497	0.512667	0.289527	0.838842
All taxa	DIAR	All foodborne etiologies	2019	Mortality	Number	BIH	Bosnia and Herzegovina	Europe	≥5 years	3225547	15.5805	10.0296	22.164
All taxa	DIAR	All foodborne etiologies	2019	Mortality	Number	BIH	Bosnia and Herzegovina	Europe	All ages	3367044	16.0932	10.3926	22.9841
All taxa	DIAR	All foodborne etiologies	2019	Mortality	Number	BLR	Belarus	Europe	<5 years	557142	2.57844	0.980561	7.35768
All taxa	DIAR	All foodborne etiologies	2019	Mortality	Number	BLR	Belarus	Europe	≥5 years	8913527	7.90408	4.58161	15.4966
All taxa	DIAR	All foodborne etiologies	2019	Mortality	Number	BLR	Belarus	Europe	All ages	9470669	10.4825	5.69454	21.6524
All taxa	DIAR	All foodborne etiologies	2019	Mortality	Number	BLZ	Belize	Americas	<5 years	38872	1.57754	0.720337	2.83651
All taxa	DIAR	All foodborne etiologies	2019	Mortality	Number	BLZ	Belize	Americas	≥5 years	344503	2.44466	1.82536	3.24723
All taxa	DIAR	All foodborne etiologies	2019	Mortality	Number	BLZ	Belize	Americas	All ages	383375	4.02219	2.80258	5.58214
All taxa	DIAR	All foodborne etiologies	2019	Mortality	Number	BOL	Bolivia	Americas	<5 years	1244767	359.241	258.088	483.64
All taxa	DIAR	All foodborne etiologies	2019	Mortality	Number	BOL	Bolivia	Americas	≥5 years	10345311	173.992	122.232	242.125
All taxa	DIAR	All foodborne etiologies	2019	Mortality	Number	BOL	Bolivia	Americas	All ages	11590078	533.232	405.898	711.002
All taxa	DIAR	All foodborne etiologies	2019	Mortality	Number	BRA	Brazil	Americas	<5 years	14330771	608.947	472.292	782.274
All taxa	DIAR	All foodborne etiologies	2019	Mortality	Number	BRA	Brazil	Americas	≥5 years	192453222	2324.82	1730.07	3020.35
All taxa	DIAR	All foodborne etiologies	2019	Mortality	Number	BRA	Brazil	Americas	All ages	206783993	2933.76	2209.91	3788.38
All taxa	DIAR	All foodborne etiologies	2019	Mortality	Number	BRB	Barbados	Americas	<5 years	16170	0.272248	0.185649	0.420147
All taxa	DIAR	All foodborne etiologies	2019	Mortality	Number	BRB	Barbados	Americas	≥5 years	264802	1.01907	0.704171	1.50472
All taxa	DIAR	All foodborne etiologies	2019	Mortality	Number	BRB	Barbados	Americas	All ages	280972	1.29132	0.893124	1.93472
All taxa	DIAR	All foodborne etiologies	2019	Mortality	Number	BRN	Brunei	Western Pacific	<5 years	32928	0.286964	0.166919	0.501836
All taxa	DIAR	All foodborne etiologies	2019	Mortality	Number	BRN	Brunei	Western Pacific	≥5 years	407355	0.951128	0.606433	1.48407
All taxa	DIAR	All foodborne etiologies	2019	Mortality	Number	BRN	Brunei	Western Pacific	All ages	440283	1.23809	0.786861	1.94396
All taxa	DIAR	All foodborne etiologies	2019	Mortality	Number	BTN	Bhutan	South-East Asia	<5 years	54421	13.1842	8.05187	19.8985
All taxa	DIAR	All foodborne etiologies	2019	Mortality	Number	BTN	Bhutan	South-East Asia	≥5 years	707933	71.3847	48.3826	107.682
All taxa	DIAR	All foodborne etiologies	2019	Mortality	Number	BTN	Bhutan	South-East Asia	All ages	762354	84.5689	58.5377	122.568
All taxa	DIAR	All foodborne etiologies	2019	Mortality	Number	BWA	Botswana	Africa	<5 years	273101	139.018	15.86	416.218
All taxa	DIAR	All foodborne etiologies	2019	Mortality	Number	BWA	Botswana	Africa	≥5 years	2042313	268.007	190.415	367.457
All taxa	DIAR	All foodborne etiologies	2019	Mortality	Number	BWA	Botswana	Africa	All ages	2315414	407.025	250.388	677.854
All taxa	DIAR	All foodborne etiologies	2019	Mortality	Number	CAF	Central African Republic	Africa	<5 years	913816	1899.61	1382.69	2481.3
All taxa	DIAR	All foodborne etiologies	2019	Mortality	Number	CAF	Central African Republic	Africa	≥5 years	4015047	971.495	679.834	1334.46
All taxa	DIAR	All foodborne etiologies	2019	Mortality	Number	CAF	Central African Republic	Africa	All ages	4928863	2871.11	2150.83	3746.92
All taxa	DIAR	All foodborne etiologies	2019	Mortality	Number	CAN	Canada	Americas	<5 years	1947569	36.2852	24.6733	55.9759
All taxa	DIAR	All foodborne etiologies	2019	Mortality	Number	CAN	Canada	Americas	≥5 years	35599817	136.117	94.0924	201.075
All taxa	DIAR	All foodborne etiologies	2019	Mortality	Number	CAN	Canada	Americas	All ages	37547386	172.402	119.311	258.261
All taxa	DIAR	All foodborne etiologies	2019	Mortality	Number	CHE	Switzerland	Europe	<5 years	437870	12.4	8.62401	17.8712
All taxa	DIAR	All foodborne etiologies	2019	Mortality	Number	CHE	Switzerland	Europe	≥5 years	8108751	53.0677	36.9808	74.2219
All taxa	DIAR	All foodborne etiologies	2019	Mortality	Number	CHE	Switzerland	Europe	All ages	8546621	65.4677	45.8942	91.2149
All taxa	DIAR	All foodborne etiologies	2019	Mortality	Number	CHL	Chile	Americas	<5 years	1174424	18.6515	12.8287	28.7743
All taxa	DIAR	All foodborne etiologies	2019	Mortality	Number	CHL	Chile	Americas	≥5 years	17889650	69.4012	47.9837	102.233
All taxa	DIAR	All foodborne etiologies	2019	Mortality	Number	CHL	Chile	Americas	All ages	19064074	88.0528	60.9567	131.943
All taxa	DIAR	All foodborne etiologies	2019	Mortality	Number	CHN	China	Western Pacific	<5 years	87412337	2895.54	2010.57	3994.46
All taxa	DIAR	All foodborne etiologies	2019	Mortality	Number	CHN	China	Western Pacific	≥5 years	1334192534	1271.01	888.813	1747.39
All taxa	DIAR	All foodborne etiologies	2019	Mortality	Number	CHN	China	Western Pacific	All ages	1421604871	4166.55	3102.17	5466.77
All taxa	DIAR	All foodborne etiologies	2019	Mortality	Number	CIV	Cote d'Ivoire	Africa	<5 years	4540516	5267.13	4176.16	6529.56
All taxa	DIAR	All foodborne etiologies	2019	Mortality	Number	CIV	Cote d'Ivoire	Africa	≥5 years	23287592	2212.11	1704.01	2816.5
All taxa	DIAR	All foodborne etiologies	2019	Mortality	Number	CIV	Cote d'Ivoire	Africa	All ages	27828108	7479.25	6091.9	9083.54
All taxa	DIAR	All foodborne etiologies	2019	Mortality	Number	CMR	Cameroon	Africa	<5 years	4095122	6564.2	4800.63	8424.89
All taxa	DIAR	All foodborne etiologies	2019	Mortality	Number	CMR	Cameroon	Africa	≥5 years	21059759	2531.78	1771.42	3368.41
All taxa	DIAR	All foodborne etiologies	2019	Mortality	Number	CMR	Cameroon	Africa	All ages	25154881	9095.99	6889.98	11627.6
All taxa	DIAR	All foodborne etiologies	2019	Mortality	Number	COD	Democratic Republic of Congo	Africa	<5 years	16866674	21975.3	13938.6	31808.9
All taxa	DIAR	All foodborne etiologies	2019	Mortality	Number	COD	Democratic Republic of Congo	Africa	≥5 years	74615454	8562.81	6193.51	11394
All taxa	DIAR	All foodborne etiologies	2019	Mortality	Number	COD	Democratic Republic of Congo	Africa	All ages	91482128	30538.2	21871.1	41239.7
All taxa	DIAR	All foodborne etiologies	2019	Mortality	Number	COG	Congo	Africa	<5 years	853538	483.414	256.056	790.978
All taxa	DIAR	All foodborne etiologies	2019	Mortality	Number	COG	Congo	Africa	≥5 years	4696503	450.556	333.212	598.363
All taxa	DIAR	All foodborne etiologies	2019	Mortality	Number	COG	Congo	Africa	All ages	5550041	933.97	641.532	1293.57
All taxa	DIAR	All foodborne etiologies	2019	Mortality	Number	COK	Cook Islands	Western Pacific	<5 years	1251	0.0106	0.00617064	0.0186034
All taxa	DIAR	All foodborne etiologies	2019	Mortality	Number	COK	Cook Islands	Western Pacific	≥5 years	15115	0.0350319	0.0222792	0.0548531
All taxa	DIAR	All foodborne etiologies	2019	Mortality	Number	COK	Cook Islands	Western Pacific	All ages	16366	0.0456319	0.0288458	0.0720119
All taxa	DIAR	All foodborne etiologies	2019	Mortality	Number	COL	Colombia	Americas	<5 years	3468647	115.107	77.3065	160
All taxa	DIAR	All foodborne etiologies	2019	Mortality	Number	COL	Colombia	Americas	≥5 years	46020392	405.115	293.889	544.254
All taxa	DIAR	All foodborne etiologies	2019	Mortality	Number	COL	Colombia	Americas	All ages	49489039	520.221	385.412	691.212
All taxa	DIAR	All foodborne etiologies	2019	Mortality	Number	COM	Comoros	Africa	<5 years	110048	91.6726	63.1643	131.22
All taxa	DIAR	All foodborne etiologies	2019	Mortality	Number	COM	Comoros	Africa	≥5 years	669021	73.4134	53.8398	96.899
All taxa	DIAR	All foodborne etiologies	2019	Mortality	Number	COM	Comoros	Africa	All ages	779069	165.086	124.375	215.636
All taxa	DIAR	All foodborne etiologies	2019	Mortality	Number	CPV	Cape Verde	Africa	<5 years	47286	2.09449	1.49076	2.80838
All taxa	DIAR	All foodborne etiologies	2019	Mortality	Number	CPV	Cape Verde	Africa	≥5 years	466426	23.4107	15.5864	36.0176
All taxa	DIAR	All foodborne etiologies	2019	Mortality	Number	CPV	Cape Verde	Africa	All ages	513712	25.5052	17.4761	38.2309
All taxa	DIAR	All foodborne etiologies	2019	Mortality	Number	CRI	Costa Rica	Americas	<5 years	343623	5.391	3.32108	8.02144
All taxa	DIAR	All foodborne etiologies	2019	Mortality	Number	CRI	Costa Rica	Americas	≥5 years	4636266	47.6548	36.82	61.0337
All taxa	DIAR	All foodborne etiologies	2019	Mortality	Number	CRI	Costa Rica	Americas	All ages	4979889	53.0458	41.3135	67.0099
All taxa	DIAR	All foodborne etiologies	2019	Mortality	Number	CUB	Cuba	Americas	<5 years	581717	6.73352	3.72023	10.9678
All taxa	DIAR	All foodborne etiologies	2019	Mortality	Number	CUB	Cuba	Americas	≥5 years	10635233	82.6449	58.8577	109.959
All taxa	DIAR	All foodborne etiologies	2019	Mortality	Number	CUB	Cuba	Americas	All ages	11216950	89.3784	64.5347	119.915
All taxa	DIAR	All foodborne etiologies	2019	Mortality	Number	CYP	Cyprus	Europe	<5 years	71266	1.86911	1.30078	2.69572
All taxa	DIAR	All foodborne etiologies	2019	Mortality	Number	CYP	Cyprus	Europe	≥5 years	1207573	7.95713	5.54963	11.1229
All taxa	DIAR	All foodborne etiologies	2019	Mortality	Number	CYP	Cyprus	Europe	All ages	1278839	9.82624	6.90099	13.6692
All taxa	DIAR	All foodborne etiologies	2019	Mortality	Number	CZE	Czechia	Europe	<5 years	562027	15.1257	10.5234	21.7825
All taxa	DIAR	All foodborne etiologies	2019	Mortality	Number	CZE	Czechia	Europe	≥5 years	9990281	65.2752	45.4897	91.3883
All taxa	DIAR	All foodborne etiologies	2019	Mortality	Number	CZE	Czechia	Europe	All ages	10552308	80.4009	56.1834	112.323
All taxa	DIAR	All foodborne etiologies	2019	Mortality	Number	DEU	Germany	Europe	<5 years	3950404	119.446	83.0661	172
All taxa	DIAR	All foodborne etiologies	2019	Mortality	Number	DEU	Germany	Europe	≥5 years	79533162	516.459	359.989	723.002
All taxa	DIAR	All foodborne etiologies	2019	Mortality	Number	DEU	Germany	Europe	All ages	83483566	635.905	444.05	888.525
All taxa	DIAR	All foodborne etiologies	2019	Mortality	Number	DJI	Djibouti	Eastern Mediterranean	<5 years	114532	93.8615	49.9993	152.397
All taxa	DIAR	All foodborne etiologies	2019	Mortality	Number	DJI	Djibouti	Eastern Mediterranean	≥5 years	965828	161.142	114.721	222.931
All taxa	DIAR	All foodborne etiologies	2019	Mortality	Number	DJI	Djibouti	Eastern Mediterranean	All ages	1080360	255.004	175.84	358.857
All taxa	DIAR	All foodborne etiologies	2019	Mortality	Number	DMA	Dominica	Americas	<5 years	4100	0.00344164	0.000871055	0.0103762
All taxa	DIAR	All foodborne etiologies	2019	Mortality	Number	DMA	Dominica	Americas	≥5 years	63934	0.802208	0.611806	1.02884
All taxa	DIAR	All foodborne etiologies	2019	Mortality	Number	DMA	Dominica	Americas	All ages	68034	0.80565	0.613675	1.0314
All taxa	DIAR	All foodborne etiologies	2019	Mortality	Number	DNK	Denmark	Europe	<5 years	304949	8.33563	5.80366	12.0052
All taxa	DIAR	All foodborne etiologies	2019	Mortality	Number	DNK	Denmark	Europe	≥5 years	5501344	35.9324	25.0396	50.303
All taxa	DIAR	All foodborne etiologies	2019	Mortality	Number	DNK	Denmark	Europe	All ages	5806293	44.268	30.9459	61.8248
All taxa	DIAR	All foodborne etiologies	2019	Mortality	Number	DOM	Dominican Republic	Americas	<5 years	1029769	268.493	196.253	351.982
All taxa	DIAR	All foodborne etiologies	2019	Mortality	Number	DOM	Dominican Republic	Americas	≥5 years	9809745	148.762	104.444	199.096
All taxa	DIAR	All foodborne etiologies	2019	Mortality	Number	DOM	Dominican Republic	Americas	All ages	10839514	417.255	312.179	537.257
All taxa	DIAR	All foodborne etiologies	2019	Mortality	Number	DZA	Algeria	Africa	<5 years	5042671	671.95	554.097	804.639
All taxa	DIAR	All foodborne etiologies	2019	Mortality	Number	DZA	Algeria	Africa	≥5 years	37861001	123.443	87.3884	173.937
All taxa	DIAR	All foodborne etiologies	2019	Mortality	Number	DZA	Algeria	Africa	All ages	42903672	795.393	661.545	939.88
All taxa	DIAR	All foodborne etiologies	2019	Mortality	Number	ECU	Ecuador	Americas	<5 years	1478324	45.5715	35.204	57.3097
All taxa	DIAR	All foodborne etiologies	2019	Mortality	Number	ECU	Ecuador	Americas	≥5 years	15728714	45.288	34.78	59.3012
All taxa	DIAR	All foodborne etiologies	2019	Mortality	Number	ECU	Ecuador	Americas	All ages	17207038	90.8595	72.5026	115.6
All taxa	DIAR	All foodborne etiologies	2019	Mortality	Number	EGY	Egypt	Eastern Mediterranean	<5 years	13207277	577.278	388.831	802.455
All taxa	DIAR	All foodborne etiologies	2019	Mortality	Number	EGY	Egypt	Eastern Mediterranean	≥5 years	93439443	495.857	351.761	686.219
All taxa	DIAR	All foodborne etiologies	2019	Mortality	Number	EGY	Egypt	Eastern Mediterranean	All ages	106646720	1073.13	785.931	1424.93
All taxa	DIAR	All foodborne etiologies	2019	Mortality	Number	EMR	Eastern Mediterranean Region	Eastern Mediterranean	<5 years	92155163	55351.8	42507.5	72120.2
All taxa	DIAR	All foodborne etiologies	2019	Mortality	Number	EMR	Eastern Mediterranean Region	Eastern Mediterranean	≥5 years	648299108	31453.5	22869.4	42014.1
All taxa	DIAR	All foodborne etiologies	2019	Mortality	Number	EMR	Eastern Mediterranean Region	Eastern Mediterranean	All ages	740454271	86805.3	66842	112442
All taxa	DIAR	All foodborne etiologies	2019	Mortality	Number	ERI	Eritrea	Africa	<5 years	447019	277.467	164.036	436.519
All taxa	DIAR	All foodborne etiologies	2019	Mortality	Number	ERI	Eritrea	Africa	≥5 years	2771299	969	646.246	1380.82
All taxa	DIAR	All foodborne etiologies	2019	Mortality	Number	ERI	Eritrea	Africa	All ages	3218318	1246.47	846.038	1710.98
All taxa	DIAR	All foodborne etiologies	2019	Mortality	Number	ESP	Spain	Europe	<5 years	2056017	67.6562	47.0552	97.4289
All taxa	DIAR	All foodborne etiologies	2019	Mortality	Number	ESP	Spain	Europe	≥5 years	45177149	292.186	203.625	409.077
All taxa	DIAR	All foodborne etiologies	2019	Mortality	Number	ESP	Spain	Europe	All ages	47233166	359.842	251.414	502.733
All taxa	DIAR	All foodborne etiologies	2019	Mortality	Number	EST	Estonia	Europe	<5 years	70735	1.929	1.342	2.78108
All taxa	DIAR	All foodborne etiologies	2019	Mortality	Number	EST	Estonia	Europe	≥5 years	1254051	8.23401	5.73871	11.5135
All taxa	DIAR	All foodborne etiologies	2019	Mortality	Number	EST	Estonia	Europe	All ages	1324786	10.163	7.13039	14.1491
All taxa	DIAR	All foodborne etiologies	2019	Mortality	Number	ETH	Ethiopia	Africa	<5 years	16971776	13460.6	10250.7	17340.5
All taxa	DIAR	All foodborne etiologies	2019	Mortality	Number	ETH	Ethiopia	Africa	≥5 years	97204610	17944.6	13279.7	23997.5
All taxa	DIAR	All foodborne etiologies	2019	Mortality	Number	ETH	Ethiopia	Africa	All ages	114176386	31405.2	24481.6	40076.5
All taxa	DIAR	All foodborne etiologies	2019	Mortality	Number	EUR	European Region	Europe	<5 years	56643265	2123.21	1720.86	2673.25
All taxa	DIAR	All foodborne etiologies	2019	Mortality	Number	EUR	European Region	Europe	≥5 years	876176996	4032.94	2967.06	5310.67
All taxa	DIAR	All foodborne etiologies	2019	Mortality	Number	EUR	European Region	Europe	All ages	932820261	6156.15	4844.42	7840.6
All taxa	DIAR	All foodborne etiologies	2019	Mortality	Number	FIN	Finland	Europe	<5 years	267689	7.93635	5.5237	11.4311
All taxa	DIAR	All foodborne etiologies	2019	Mortality	Number	FIN	Finland	Europe	≥5 years	5250484	34.1634	23.809	47.8214
All taxa	DIAR	All foodborne etiologies	2019	Mortality	Number	FIN	Finland	Europe	All ages	5518173	42.0997	29.4425	58.7736
All taxa	DIAR	All foodborne etiologies	2019	Mortality	Number	FJI	Fiji	Western Pacific	<5 years	89699	14.3981	11.1217	18.4914
All taxa	DIAR	All foodborne etiologies	2019	Mortality	Number	FJI	Fiji	Western Pacific	≥5 years	826499	42.8539	29.7198	61.0923
All taxa	DIAR	All foodborne etiologies	2019	Mortality	Number	FJI	Fiji	Western Pacific	All ages	916198	57.252	41.7983	78.2454
All taxa	DIAR	All foodborne etiologies	2019	Mortality	Number	FRA	France	Europe	<5 years	3605464	93.9622	65.3427	135.306
All taxa	DIAR	All foodborne etiologies	2019	Mortality	Number	FRA	France	Europe	≥5 years	62036662	405.869	282.853	568.32
All taxa	DIAR	All foodborne etiologies	2019	Mortality	Number	FRA	France	Europe	All ages	65642126	499.831	348.984	698.491
All taxa	DIAR	All foodborne etiologies	2019	Mortality	Number	FSM	Micronesia	Western Pacific	<5 years	12180	2.27468	0.861769	4.41756
All taxa	DIAR	All foodborne etiologies	2019	Mortality	Number	FSM	Micronesia	Western Pacific	≥5 years	97941	3.10605	2.09227	4.37525
All taxa	DIAR	All foodborne etiologies	2019	Mortality	Number	FSM	Micronesia	Western Pacific	All ages	110121	5.38073	3.43146	8.09484
All taxa	DIAR	All foodborne etiologies	2019	Mortality	Number	GAB	Gabon	Africa	<5 years	312656	206.112	132.193	312.046
All taxa	DIAR	All foodborne etiologies	2019	Mortality	Number	GAB	Gabon	Africa	≥5 years	1927342	120.707	80.3644	173.616
All taxa	DIAR	All foodborne etiologies	2019	Mortality	Number	GAB	Gabon	Africa	All ages	2239998	326.82	234.431	461.809
All taxa	DIAR	All foodborne etiologies	2019	Mortality	Number	GBR	United Kingdom	Europe	<5 years	3918151	95.9496	66.7543	138.178
All taxa	DIAR	All foodborne etiologies	2019	Mortality	Number	GBR	United Kingdom	Europe	≥5 years	63021877	414.123	288.595	579.772
All taxa	DIAR	All foodborne etiologies	2019	Mortality	Number	GBR	United Kingdom	Europe	All ages	66940028	510.073	356.436	712.574
All taxa	DIAR	All foodborne etiologies	2019	Mortality	Number	GEO	Georgia	Europe	<5 years	288092	5.52209	4.06717	7.78418
All taxa	DIAR	All foodborne etiologies	2019	Mortality	Number	GEO	Georgia	Europe	≥5 years	3508477	8.78142	6.23875	13.4768
All taxa	DIAR	All foodborne etiologies	2019	Mortality	Number	GEO	Georgia	Europe	All ages	3796569	14.3035	10.5758	20.8951
All taxa	DIAR	All foodborne etiologies	2019	Mortality	Number	GHA	Ghana	Africa	<5 years	4212747	2205.57	1586.42	2959.15
All taxa	DIAR	All foodborne etiologies	2019	Mortality	Number	GHA	Ghana	Africa	≥5 years	26735922	2812.75	2035.62	3776.65
All taxa	DIAR	All foodborne etiologies	2019	Mortality	Number	GHA	Ghana	Africa	All ages	30948669	5018.32	3883.03	6497.55
All taxa	DIAR	All foodborne etiologies	2019	Mortality	Number	GIN	Guinea	Africa	<5 years	2056916	4492.2	3662.94	5440.74
All taxa	DIAR	All foodborne etiologies	2019	Mortality	Number	GIN	Guinea	Africa	≥5 years	10809557	2088.87	1589.29	2697.29
All taxa	DIAR	All foodborne etiologies	2019	Mortality	Number	GIN	Guinea	Africa	All ages	12866473	6581.07	5419.49	7966.5
All taxa	DIAR	All foodborne etiologies	2019	Mortality	Number	GLOBAL	Global	All WHO Member States	<5 years	690776447	405387	342371	475767
All taxa	DIAR	All foodborne etiologies	2019	Mortality	Number	GLOBAL	Global	All WHO Member States	≥5 years	7033894761	527777	411745	666472
All taxa	DIAR	All foodborne etiologies	2019	Mortality	Number	GLOBAL	Global	All WHO Member States	All ages	7724671208	933163	768386	1.13764e+06
All taxa	DIAR	All foodborne etiologies	2019	Mortality	Number	GMB	Gambia	Africa	<5 years	376253	268.612	194.123	351.28
All taxa	DIAR	All foodborne etiologies	2019	Mortality	Number	GMB	Gambia	Africa	≥5 years	2051833	208.467	140.798	287.747
All taxa	DIAR	All foodborne etiologies	2019	Mortality	Number	GMB	Gambia	Africa	All ages	2428086	477.08	342.741	624.581
All taxa	DIAR	All foodborne etiologies	2019	Mortality	Number	GNB	Guinea-Bissau	Africa	<5 years	289880	460.274	278.239	691.002
All taxa	DIAR	All foodborne etiologies	2019	Mortality	Number	GNB	Guinea-Bissau	Africa	≥5 years	1654917	282.615	195.751	390.942
All taxa	DIAR	All foodborne etiologies	2019	Mortality	Number	GNB	Guinea-Bissau	Africa	All ages	1944797	742.889	508.355	1046.17
All taxa	DIAR	All foodborne etiologies	2019	Mortality	Number	GNQ	Equatorial Guinea	Africa	<5 years	238197	303.121	169.151	468.377
All taxa	DIAR	All foodborne etiologies	2019	Mortality	Number	GNQ	Equatorial Guinea	Africa	≥5 years	1405183	74.5271	54.5279	101.05
All taxa	DIAR	All foodborne etiologies	2019	Mortality	Number	GNQ	Equatorial Guinea	Africa	All ages	1643380	377.648	239.473	547.728
All taxa	DIAR	All foodborne etiologies	2019	Mortality	Number	GRC	Greece	Europe	<5 years	466675	15.4447	10.7458	22.2474
All taxa	DIAR	All foodborne etiologies	2019	Mortality	Number	GRC	Greece	Europe	≥5 years	10255196	66.4407	46.3023	92.9766
All taxa	DIAR	All foodborne etiologies	2019	Mortality	Number	GRC	Greece	Europe	All ages	10721871	81.8854	57.3002	114.259
All taxa	DIAR	All foodborne etiologies	2019	Mortality	Number	GRD	Grenada	Americas	<5 years	7395	0.0092571	0.00219086	0.0281897
All taxa	DIAR	All foodborne etiologies	2019	Mortality	Number	GRD	Grenada	Americas	≥5 years	108442	2.36345	1.76037	3.06271
All taxa	DIAR	All foodborne etiologies	2019	Mortality	Number	GRD	Grenada	Americas	All ages	115837	2.37271	1.76762	3.06717
All taxa	DIAR	All foodborne etiologies	2019	Mortality	Number	GTM	Guatemala	Americas	<5 years	2023248	604.095	426.415	816.398
All taxa	DIAR	All foodborne etiologies	2019	Mortality	Number	GTM	Guatemala	Americas	≥5 years	14955736	805.267	587.321	1086.84
All taxa	DIAR	All foodborne etiologies	2019	Mortality	Number	GTM	Guatemala	Americas	All ages	16978984	1409.36	1041.75	1877.11
All taxa	DIAR	All foodborne etiologies	2019	Mortality	Number	GUY	Guyana	Americas	<5 years	83155	0.81095	0.559639	1.24493
All taxa	DIAR	All foodborne etiologies	2019	Mortality	Number	GUY	Guyana	Americas	≥5 years	728976	2.97501	2.04956	4.38053
All taxa	DIAR	All foodborne etiologies	2019	Mortality	Number	GUY	Guyana	Americas	All ages	812131	3.78596	2.62287	5.65363
All taxa	DIAR	All foodborne etiologies	2019	Mortality	Number	HND	Honduras	Americas	<5 years	1100451	116.164	82.7315	155.379
All taxa	DIAR	All foodborne etiologies	2019	Mortality	Number	HND	Honduras	Americas	≥5 years	8753854	313.552	219.222	438.369
All taxa	DIAR	All foodborne etiologies	2019	Mortality	Number	HND	Honduras	Americas	All ages	9854305	429.716	309.622	583.889
All taxa	DIAR	All foodborne etiologies	2019	Mortality	Number	HRV	Croatia	Europe	<5 years	176478	5.7399	3.99426	8.26623
All taxa	DIAR	All foodborne etiologies	2019	Mortality	Number	HRV	Croatia	Europe	≥5 years	3826153	24.7647	17.2588	34.6693
All taxa	DIAR	All foodborne etiologies	2019	Mortality	Number	HRV	Croatia	Europe	All ages	4002631	30.5046	21.3197	42.6107
All taxa	DIAR	All foodborne etiologies	2019	Mortality	Number	HTI	Haiti	Americas	<5 years	1251885	1280.48	894.712	1748.88
All taxa	DIAR	All foodborne etiologies	2019	Mortality	Number	HTI	Haiti	Americas	≥5 years	9782307	475.521	317.751	682.125
All taxa	DIAR	All foodborne etiologies	2019	Mortality	Number	HTI	Haiti	Americas	All ages	11034192	1756.01	1266.85	2317.61
All taxa	DIAR	All foodborne etiologies	2019	Mortality	Number	HUN	Hungary	Europe	<5 years	468607	14.0199	9.75819	20.1909
All taxa	DIAR	All foodborne etiologies	2019	Mortality	Number	HUN	Hungary	Europe	≥5 years	9303466	60.4681	42.1403	84.65
All taxa	DIAR	All foodborne etiologies	2019	Mortality	Number	HUN	Hungary	Europe	All ages	9772073	74.488	52.0655	104.04
All taxa	DIAR	All foodborne etiologies	2019	Mortality	Number	IDN	Indonesia	South-East Asia	<5 years	23355694	5344.85	4096.6	7050.02
All taxa	DIAR	All foodborne etiologies	2019	Mortality	Number	IDN	Indonesia	South-East Asia	≥5 years	247874875	25813.3	17859.1	36792.5
All taxa	DIAR	All foodborne etiologies	2019	Mortality	Number	IDN	Indonesia	South-East Asia	All ages	271230569	31158.2	22460.3	43323.1
All taxa	DIAR	All foodborne etiologies	2019	Mortality	Number	IND	India	South-East Asia	<5 years	119965918	43415.4	35874.1	52591.2
All taxa	DIAR	All foodborne etiologies	2019	Mortality	Number	IND	India	South-East Asia	≥5 years	1262123630	293816	208159	397268
All taxa	DIAR	All foodborne etiologies	2019	Mortality	Number	IND	India	South-East Asia	All ages	1382089548	337231	247134	446059
All taxa	DIAR	All foodborne etiologies	2019	Mortality	Number	IRL	Ireland	Europe	<5 years	316423	7.10463	4.94044	10.2378
All taxa	DIAR	All foodborne etiologies	2019	Mortality	Number	IRL	Ireland	Europe	≥5 years	4588001	30.436	21.2093	42.5753
All taxa	DIAR	All foodborne etiologies	2019	Mortality	Number	IRL	Ireland	Europe	All ages	4904424	37.5406	26.3053	52.3238
All taxa	DIAR	All foodborne etiologies	2019	Mortality	Number	IRN	Iran	Eastern Mediterranean	<5 years	7564886	95.5609	53.7066	152.297
All taxa	DIAR	All foodborne etiologies	2019	Mortality	Number	IRN	Iran	Eastern Mediterranean	≥5 years	79056642	308.875	210.878	469.263
All taxa	DIAR	All foodborne etiologies	2019	Mortality	Number	IRN	Iran	Eastern Mediterranean	All ages	86621528	404.436	284.817	576.477
All taxa	DIAR	All foodborne etiologies	2019	Mortality	Number	IRQ	Iraq	Eastern Mediterranean	<5 years	5618721	616.581	435.461	834.713
All taxa	DIAR	All foodborne etiologies	2019	Mortality	Number	IRQ	Iraq	Eastern Mediterranean	≥5 years	35123925	143.049	101.985	200.43
All taxa	DIAR	All foodborne etiologies	2019	Mortality	Number	IRQ	Iraq	Eastern Mediterranean	All ages	40742646	759.629	561.188	998.744
All taxa	DIAR	All foodborne etiologies	2019	Mortality	Number	ISL	Iceland	Europe	<5 years	21251	0.513627	0.357485	0.7398
All taxa	DIAR	All foodborne etiologies	2019	Mortality	Number	ISL	Iceland	Europe	≥5 years	335871	2.21157	1.54116	3.09534
All taxa	DIAR	All foodborne etiologies	2019	Mortality	Number	ISL	Iceland	Europe	All ages	357122	2.72519	1.90609	3.80426
All taxa	DIAR	All foodborne etiologies	2019	Mortality	Number	ISR	Israel	Europe	<5 years	871056	12.3777	8.61023	17.8302
All taxa	DIAR	All foodborne etiologies	2019	Mortality	Number	ISR	Israel	Europe	≥5 years	7713498	53.1932	37.067	74.4395
All taxa	DIAR	All foodborne etiologies	2019	Mortality	Number	ISR	Israel	Europe	All ages	8584554	65.5709	45.8887	91.4891
All taxa	DIAR	All foodborne etiologies	2019	Mortality	Number	ITA	Italy	Europe	<5 years	2355467	86.6471	60.3005	124.805
All taxa	DIAR	All foodborne etiologies	2019	Mortality	Number	ITA	Italy	Europe	≥5 years	57863503	373.25	260.218	522.28
All taxa	DIAR	All foodborne etiologies	2019	Mortality	Number	ITA	Italy	Europe	All ages	60218970	459.897	321.821	641.738
All taxa	DIAR	All foodborne etiologies	2019	Mortality	Number	JAM	Jamaica	Americas	<5 years	176789	4.46748	0.974962	11.1832
All taxa	DIAR	All foodborne etiologies	2019	Mortality	Number	JAM	Jamaica	Americas	≥5 years	2645100	43.8019	33.0385	56.7254
All taxa	DIAR	All foodborne etiologies	2019	Mortality	Number	JAM	Jamaica	Americas	All ages	2821889	48.2693	35.6804	62.916
All taxa	DIAR	All foodborne etiologies	2019	Mortality	Number	JOR	Jordan	Eastern Mediterranean	<5 years	1189828	21.83	14.7222	30.6859
All taxa	DIAR	All foodborne etiologies	2019	Mortality	Number	JOR	Jordan	Eastern Mediterranean	≥5 years	9391169	13.456	8.98154	20.2693
All taxa	DIAR	All foodborne etiologies	2019	Mortality	Number	JOR	Jordan	Eastern Mediterranean	All ages	10580997	35.286	25.5246	49.2705
All taxa	DIAR	All foodborne etiologies	2019	Mortality	Number	JPN	Japan	Western Pacific	<5 years	4839957	82.154	47.8292	144.175
All taxa	DIAR	All foodborne etiologies	2019	Mortality	Number	JPN	Japan	Western Pacific	≥5 years	121984038	273.107	174.117	426.619
All taxa	DIAR	All foodborne etiologies	2019	Mortality	Number	JPN	Japan	Western Pacific	All ages	126823995	355.261	225.291	559.283
All taxa	DIAR	All foodborne etiologies	2019	Mortality	Number	KAZ	Kazakhstan	Europe	<5 years	2020721	41.762	33.8614	54.3332
All taxa	DIAR	All foodborne etiologies	2019	Mortality	Number	KAZ	Kazakhstan	Europe	≥5 years	17048143	14.3851	8.61176	27.753
All taxa	DIAR	All foodborne etiologies	2019	Mortality	Number	KAZ	Kazakhstan	Europe	All ages	19068864	56.1471	43.3597	78.9533
All taxa	DIAR	All foodborne etiologies	2019	Mortality	Number	KEN	Kenya	Africa	<5 years	6933033	3808.07	2943.33	4909.65
All taxa	DIAR	All foodborne etiologies	2019	Mortality	Number	KEN	Kenya	Africa	≥5 years	43764876	5231.56	3902.54	7137.84
All taxa	DIAR	All foodborne etiologies	2019	Mortality	Number	KEN	Kenya	Africa	All ages	50697909	9039.64	7029.55	11620.6
All taxa	DIAR	All foodborne etiologies	2019	Mortality	Number	KGZ	Kyrgyzstan	Europe	<5 years	760251	56.91	40.6991	77.8354
All taxa	DIAR	All foodborne etiologies	2019	Mortality	Number	KGZ	Kyrgyzstan	Europe	≥5 years	5645358	5.28784	3.2635	10.2103
All taxa	DIAR	All foodborne etiologies	2019	Mortality	Number	KGZ	Kyrgyzstan	Europe	All ages	6405609	62.1979	44.9067	84.855
All taxa	DIAR	All foodborne etiologies	2019	Mortality	Number	KHM	Cambodia	Western Pacific	<5 years	1786983	486.295	250.953	831.652
All taxa	DIAR	All foodborne etiologies	2019	Mortality	Number	KHM	Cambodia	Western Pacific	≥5 years	14584520	360.745	244.519	509.236
All taxa	DIAR	All foodborne etiologies	2019	Mortality	Number	KHM	Cambodia	Western Pacific	All ages	16371503	847.04	550.44	1263.29
All taxa	DIAR	All foodborne etiologies	2019	Mortality	Number	KIR	Kiribati	Western Pacific	<5 years	15797	12.6433	7.11771	20.4925
All taxa	DIAR	All foodborne etiologies	2019	Mortality	Number	KIR	Kiribati	Western Pacific	≥5 years	107197	15.9437	10.8851	22.5366
All taxa	DIAR	All foodborne etiologies	2019	Mortality	Number	KIR	Kiribati	Western Pacific	All ages	122994	28.587	19.9095	40.5384
All taxa	DIAR	All foodborne etiologies	2019	Mortality	Number	KNA	Saint Kitts and Nevis	Americas	<5 years	3062	0.0459177	0.0315744	0.070857
All taxa	DIAR	All foodborne etiologies	2019	Mortality	Number	KNA	Saint Kitts and Nevis	Americas	≥5 years	43921	0.1709	0.118111	0.251878
All taxa	DIAR	All foodborne etiologies	2019	Mortality	Number	KNA	Saint Kitts and Nevis	Americas	All ages	46983	0.216818	0.150068	0.324902
All taxa	DIAR	All foodborne etiologies	2019	Mortality	Number	KOR	South Korea	Western Pacific	<5 years	1942373	33.4964	19.5018	58.7851
All taxa	DIAR	All foodborne etiologies	2019	Mortality	Number	KOR	South Korea	Western Pacific	≥5 years	49767520	111.379	71.0146	173.957
All taxa	DIAR	All foodborne etiologies	2019	Mortality	Number	KOR	South Korea	Western Pacific	All ages	51709893	144.875	91.8595	228.053
All taxa	DIAR	All foodborne etiologies	2019	Mortality	Number	KWT	Kuwait	Eastern Mediterranean	<5 years	301665	4.51763	2.52498	7.69734
All taxa	DIAR	All foodborne etiologies	2019	Mortality	Number	KWT	Kuwait	Eastern Mediterranean	≥5 years	4118316	17.6455	9.85091	33.1323
All taxa	DIAR	All foodborne etiologies	2019	Mortality	Number	KWT	Kuwait	Eastern Mediterranean	All ages	4419981	22.1632	12.4808	41.0617
All taxa	DIAR	All foodborne etiologies	2019	Mortality	Number	LAO	Laos	Western Pacific	<5 years	803501	469.819	337.052	613.943
All taxa	DIAR	All foodborne etiologies	2019	Mortality	Number	LAO	Laos	Western Pacific	≥5 years	6379388	163.767	115.588	231.826
All taxa	DIAR	All foodborne etiologies	2019	Mortality	Number	LAO	Laos	Western Pacific	All ages	7182889	633.586	456.921	829.295
All taxa	DIAR	All foodborne etiologies	2019	Mortality	Number	LBN	Lebanon	Eastern Mediterranean	<5 years	532433	4.5818	3.08118	6.51953
All taxa	DIAR	All foodborne etiologies	2019	Mortality	Number	LBN	Lebanon	Eastern Mediterranean	≥5 years	5360420	50.4482	33.9569	72.4582
All taxa	DIAR	All foodborne etiologies	2019	Mortality	Number	LBN	Lebanon	Eastern Mediterranean	All ages	5892853	55.03	37.8988	77.3154
All taxa	DIAR	All foodborne etiologies	2019	Mortality	Number	LBR	Liberia	Africa	<5 years	744319	725.634	539.55	920.362
All taxa	DIAR	All foodborne etiologies	2019	Mortality	Number	LBR	Liberia	Africa	≥5 years	4248923	537.235	398.65	706.699
All taxa	DIAR	All foodborne etiologies	2019	Mortality	Number	LBR	Liberia	Africa	All ages	4993242	1262.87	995.708	1559.14
All taxa	DIAR	All foodborne etiologies	2019	Mortality	Number	LBY	Libya	Eastern Mediterranean	<5 years	695450	24.4131	15.511	35.5034
All taxa	DIAR	All foodborne etiologies	2019	Mortality	Number	LBY	Libya	Eastern Mediterranean	≥5 years	6207336	25.4442	17.1974	36.2318
All taxa	DIAR	All foodborne etiologies	2019	Mortality	Number	LBY	Libya	Eastern Mediterranean	All ages	6902786	49.8573	35.099	68.7955
All taxa	DIAR	All foodborne etiologies	2019	Mortality	Number	LCA	Saint Lucia	Americas	<5 years	10538	0.0134782	0.00342316	0.0398838
All taxa	DIAR	All foodborne etiologies	2019	Mortality	Number	LCA	Saint Lucia	Americas	≥5 years	166812	1.51646	1.13208	2.03327
All taxa	DIAR	All foodborne etiologies	2019	Mortality	Number	LCA	Saint Lucia	Americas	All ages	177350	1.52994	1.13797	2.06296
All taxa	DIAR	All foodborne etiologies	2019	Mortality	Number	LKA	Sri Lanka	South-East Asia	<5 years	1705721	17.3323	13.0567	22.6484
All taxa	DIAR	All foodborne etiologies	2019	Mortality	Number	LKA	Sri Lanka	South-East Asia	≥5 years	20627379	401.923	283.026	542.187
All taxa	DIAR	All foodborne etiologies	2019	Mortality	Number	LKA	Sri Lanka	South-East Asia	All ages	22333100	419.255	297.282	563.014
All taxa	DIAR	All foodborne etiologies	2019	Mortality	Number	LSO	Lesotho	Africa	<5 years	282980	310.127	204.169	431.365
All taxa	DIAR	All foodborne etiologies	2019	Mortality	Number	LSO	Lesotho	Africa	≥5 years	1913737	772.85	549.853	1050.92
All taxa	DIAR	All foodborne etiologies	2019	Mortality	Number	LSO	Lesotho	Africa	All ages	2196717	1082.98	815.209	1408.65
All taxa	DIAR	All foodborne etiologies	2019	Mortality	Number	LTU	Lithuania	Europe	<5 years	147713	4.05272	2.81841	5.84047
All taxa	DIAR	All foodborne etiologies	2019	Mortality	Number	LTU	Lithuania	Europe	≥5 years	2647395	17.3522	12.0922	24.2706
All taxa	DIAR	All foodborne etiologies	2019	Mortality	Number	LTU	Lithuania	Europe	All ages	2795108	21.4049	15.0021	29.8269
All taxa	DIAR	All foodborne etiologies	2019	Mortality	Number	LUX	Luxembourg	Europe	<5 years	32593	0.88732	0.61692	1.27834
All taxa	DIAR	All foodborne etiologies	2019	Mortality	Number	LUX	Luxembourg	Europe	≥5 years	581454	3.80808	2.65373	5.32779
All taxa	DIAR	All foodborne etiologies	2019	Mortality	Number	LUX	Luxembourg	Europe	All ages	614047	4.6954	3.28814	6.54778
All taxa	DIAR	All foodborne etiologies	2019	Mortality	Number	LVA	Latvia	Europe	<5 years	106168	2.79695	1.94586	4.03249
All taxa	DIAR	All foodborne etiologies	2019	Mortality	Number	LVA	Latvia	Europe	≥5 years	1814258	11.9379	8.32091	16.6919
All taxa	DIAR	All foodborne etiologies	2019	Mortality	Number	LVA	Latvia	Europe	All ages	1920426	14.7349	10.3389	20.5125
All taxa	DIAR	All foodborne etiologies	2019	Mortality	Number	MAR	Morocco	Eastern Mediterranean	<5 years	3280316	139.763	96.4869	194.788
All taxa	DIAR	All foodborne etiologies	2019	Mortality	Number	MAR	Morocco	Eastern Mediterranean	≥5 years	32747547	168.044	118.345	236.416
All taxa	DIAR	All foodborne etiologies	2019	Mortality	Number	MAR	Morocco	Eastern Mediterranean	All ages	36027863	307.807	219.891	418.477
All taxa	DIAR	All foodborne etiologies	2019	Mortality	Number	MCO	Monaco	Europe	<5 years	1771	0.055378	0.0385298	0.0797699
All taxa	DIAR	All foodborne etiologies	2019	Mortality	Number	MCO	Monaco	Europe	≥5 years	36673	0.238249	0.166042	0.333389
All taxa	DIAR	All foodborne etiologies	2019	Mortality	Number	MCO	Monaco	Europe	All ages	38444	0.293627	0.205477	0.409716
All taxa	DIAR	All foodborne etiologies	2019	Mortality	Number	MDA	Moldova	Europe	<5 years	222540	1.91393	0.793711	3.92707
All taxa	DIAR	All foodborne etiologies	2019	Mortality	Number	MDA	Moldova	Europe	≥5 years	2912634	6.31747	4.5805	9.27857
All taxa	DIAR	All foodborne etiologies	2019	Mortality	Number	MDA	Moldova	Europe	All ages	3135174	8.2314	5.72601	12.6027
All taxa	DIAR	All foodborne etiologies	2019	Mortality	Number	MDG	Madagascar	Africa	<5 years	4175876	6273.83	4990.14	8012.39
All taxa	DIAR	All foodborne etiologies	2019	Mortality	Number	MDG	Madagascar	Africa	≥5 years	23677239	4970.26	3565.47	6833.15
All taxa	DIAR	All foodborne etiologies	2019	Mortality	Number	MDG	Madagascar	Africa	All ages	27853115	11244.1	8752.48	14301.9
All taxa	DIAR	All foodborne etiologies	2019	Mortality	Number	MDV	Maldives	South-East Asia	<5 years	34997	0.270168	0.0827108	0.620547
All taxa	DIAR	All foodborne etiologies	2019	Mortality	Number	MDV	Maldives	South-East Asia	≥5 years	445466	10.8627	6.47251	16.2362
All taxa	DIAR	All foodborne etiologies	2019	Mortality	Number	MDV	Maldives	South-East Asia	All ages	480463	11.1328	6.70107	16.6076
All taxa	DIAR	All foodborne etiologies	2019	Mortality	Number	MEX	Mexico	Americas	<5 years	10702771	606.536	463.853	779.356
All taxa	DIAR	All foodborne etiologies	2019	Mortality	Number	MEX	Mexico	Americas	≥5 years	114466264	1566.56	1143.92	2032.71
All taxa	DIAR	All foodborne etiologies	2019	Mortality	Number	MEX	Mexico	Americas	All ages	125169035	2173.09	1622	2793.18
All taxa	DIAR	All foodborne etiologies	2019	Mortality	Number	MHL	Marshall Islands	Western Pacific	<5 years	4785	0.846169	0.308121	1.68527
All taxa	DIAR	All foodborne etiologies	2019	Mortality	Number	MHL	Marshall Islands	Western Pacific	≥5 years	39867	0.967233	0.637853	1.33151
All taxa	DIAR	All foodborne etiologies	2019	Mortality	Number	MHL	Marshall Islands	Western Pacific	All ages	44652	1.8134	1.12578	2.73329
All taxa	DIAR	All foodborne etiologies	2019	Mortality	Number	MKD	North Macedonia	Europe	<5 years	109876	1.94729	0.562572	4.56809
All taxa	DIAR	All foodborne etiologies	2019	Mortality	Number	MKD	North Macedonia	Europe	≥5 years	1799215	0.113654	0.0279626	0.352887
All taxa	DIAR	All foodborne etiologies	2019	Mortality	Number	MKD	North Macedonia	Europe	All ages	1909091	2.06095	0.655653	4.72547
All taxa	DIAR	All foodborne etiologies	2019	Mortality	Number	MLI	Mali	Africa	<5 years	3840464	7794.49	5976.02	9940.4
All taxa	DIAR	All foodborne etiologies	2019	Mortality	Number	MLI	Mali	Africa	≥5 years	16916564	3224.55	2226.94	4439.99
All taxa	DIAR	All foodborne etiologies	2019	Mortality	Number	MLI	Mali	Africa	All ages	20757028	11019	8526.41	13945.5
All taxa	DIAR	All foodborne etiologies	2019	Mortality	Number	MLT	Malta	Europe	<5 years	23503	0.71041	0.494348	1.02328
All taxa	DIAR	All foodborne etiologies	2019	Mortality	Number	MLT	Malta	Europe	≥5 years	470002	3.05718	2.13044	4.27853
All taxa	DIAR	All foodborne etiologies	2019	Mortality	Number	MLT	Malta	Europe	All ages	493505	3.76759	2.63584	5.25827
All taxa	DIAR	All foodborne etiologies	2019	Mortality	Number	MMR	Myanmar	South-East Asia	<5 years	4520173	3149.02	2088.52	4323.14
All taxa	DIAR	All foodborne etiologies	2019	Mortality	Number	MMR	Myanmar	South-East Asia	≥5 years	47935953	1650.56	1213.39	2178.61
All taxa	DIAR	All foodborne etiologies	2019	Mortality	Number	MMR	Myanmar	South-East Asia	All ages	52456126	4799.58	3552.53	6236.48
All taxa	DIAR	All foodborne etiologies	2019	Mortality	Number	MNE	Montenegro	Europe	<5 years	37093	0.037169	0.00748857	0.123446
All taxa	DIAR	All foodborne etiologies	2019	Mortality	Number	MNE	Montenegro	Europe	≥5 years	576445	0.180502	0.119659	0.273936
All taxa	DIAR	All foodborne etiologies	2019	Mortality	Number	MNE	Montenegro	Europe	All ages	613538	0.217671	0.133559	0.385519
All taxa	DIAR	All foodborne etiologies	2019	Mortality	Number	MNG	Mongolia	Western Pacific	<5 years	394080	20.9811	16.731	26.093
All taxa	DIAR	All foodborne etiologies	2019	Mortality	Number	MNG	Mongolia	Western Pacific	≥5 years	2805489	0.471807	0.34086	0.638701
All taxa	DIAR	All foodborne etiologies	2019	Mortality	Number	MNG	Mongolia	Western Pacific	All ages	3199569	21.4529	17.0856	26.6874
All taxa	DIAR	All foodborne etiologies	2019	Mortality	Number	MOZ	Mozambique	Africa	<5 years	5115265	4708.89	3281.3	6430.62
All taxa	DIAR	All foodborne etiologies	2019	Mortality	Number	MOZ	Mozambique	Africa	≥5 years	24329853	4924.04	3517.49	6837.16
All taxa	DIAR	All foodborne etiologies	2019	Mortality	Number	MOZ	Mozambique	Africa	All ages	29445118	9632.92	7191.26	12790.5
All taxa	DIAR	All foodborne etiologies	2019	Mortality	Number	MRT	Mauritania	Africa	<5 years	732762	464.197	362.275	573.872
All taxa	DIAR	All foodborne etiologies	2019	Mortality	Number	MRT	Mauritania	Africa	≥5 years	3669228	277.255	205.411	361.86
All taxa	DIAR	All foodborne etiologies	2019	Mortality	Number	MRT	Mauritania	Africa	All ages	4401990	741.453	585.384	916.357
All taxa	DIAR	All foodborne etiologies	2019	Mortality	Number	MUS	Mauritius	Africa	<5 years	63157	1.56634	0.47697	3.84608
All taxa	DIAR	All foodborne etiologies	2019	Mortality	Number	MUS	Mauritius	Africa	≥5 years	1224584	14.2374	10.6102	18.5267
All taxa	DIAR	All foodborne etiologies	2019	Mortality	Number	MUS	Mauritius	Africa	All ages	1287741	15.8037	11.7974	20.9597
All taxa	DIAR	All foodborne etiologies	2019	Mortality	Number	MWI	Malawi	Africa	<5 years	2898210	1698.56	1191.85	2337.14
All taxa	DIAR	All foodborne etiologies	2019	Mortality	Number	MWI	Malawi	Africa	≥5 years	15875412	3641.03	2490.96	5149.88
All taxa	DIAR	All foodborne etiologies	2019	Mortality	Number	MWI	Malawi	Africa	All ages	18773622	5339.59	3873.48	7244.79
All taxa	DIAR	All foodborne etiologies	2019	Mortality	Number	MYS	Malaysia	Western Pacific	<5 years	2705586	25.6332	19.5773	32.7016
All taxa	DIAR	All foodborne etiologies	2019	Mortality	Number	MYS	Malaysia	Western Pacific	≥5 years	30478653	386.213	271.37	538.048
All taxa	DIAR	All foodborne etiologies	2019	Mortality	Number	MYS	Malaysia	Western Pacific	All ages	33184239	411.846	296.358	566.967
All taxa	DIAR	All foodborne etiologies	2019	Mortality	Number	NAM	Namibia	Africa	<5 years	368977	189.422	113.894	294.773
All taxa	DIAR	All foodborne etiologies	2019	Mortality	Number	NAM	Namibia	Africa	≥5 years	2244296	288.849	206.593	391.557
All taxa	DIAR	All foodborne etiologies	2019	Mortality	Number	NAM	Namibia	Africa	All ages	2613273	478.271	347.843	638.665
All taxa	DIAR	All foodborne etiologies	2019	Mortality	Number	NER	Niger	Africa	<5 years	4283452	12155.3	9172.16	15465.2
All taxa	DIAR	All foodborne etiologies	2019	Mortality	Number	NER	Niger	Africa	≥5 years	18284465	6079.2	4386.86	8071.89
All taxa	DIAR	All foodborne etiologies	2019	Mortality	Number	NER	Niger	Africa	All ages	22567917	18234.5	13983.9	23270.6
All taxa	DIAR	All foodborne etiologies	2019	Mortality	Number	NGA	Nigeria	Africa	<5 years	33440231	123675	90902.9	163285
All taxa	DIAR	All foodborne etiologies	2019	Mortality	Number	NGA	Nigeria	Africa	≥5 years	173790220	21479.5	15008.1	31454.4
All taxa	DIAR	All foodborne etiologies	2019	Mortality	Number	NGA	Nigeria	Africa	All ages	207230451	145154	108484	193733
All taxa	DIAR	All foodborne etiologies	2019	Mortality	Number	NIC	Nicaragua	Americas	<5 years	670658	55.7929	41.475	76.1688
All taxa	DIAR	All foodborne etiologies	2019	Mortality	Number	NIC	Nicaragua	Americas	≥5 years	5771453	28.5116	18.4269	42.7894
All taxa	DIAR	All foodborne etiologies	2019	Mortality	Number	NIC	Nicaragua	Americas	All ages	6442111	84.3045	62.2865	113.148
All taxa	DIAR	All foodborne etiologies	2019	Mortality	Number	NIU	Niue	Western Pacific	<5 years	127	0.00116129	0.000676028	0.00203811
All taxa	DIAR	All foodborne etiologies	2019	Mortality	Number	NIU	Niue	Western Pacific	≥5 years	1666	0.00383946	0.00244212	0.00601089
All taxa	DIAR	All foodborne etiologies	2019	Mortality	Number	NIU	Niue	Western Pacific	All ages	1793	0.00500075	0.00316185	0.00789053
All taxa	DIAR	All foodborne etiologies	2019	Mortality	Number	NLD	Netherlands	Europe	<5 years	880146	25.0174	17.3972	36.0257
All taxa	DIAR	All foodborne etiologies	2019	Mortality	Number	NLD	Netherlands	Europe	≥5 years	16593186	108.081	75.3222	151.321
All taxa	DIAR	All foodborne etiologies	2019	Mortality	Number	NLD	Netherlands	Europe	All ages	17473332	133.098	92.9621	185.975
All taxa	DIAR	All foodborne etiologies	2019	Mortality	Number	NOR	Norway	Europe	<5 years	294851	7.63983	5.31594	11.0019
All taxa	DIAR	All foodborne etiologies	2019	Mortality	Number	NOR	Norway	Europe	≥5 years	5033196	32.9957	23.0026	46.1812
All taxa	DIAR	All foodborne etiologies	2019	Mortality	Number	NOR	Norway	Europe	All ages	5328047	40.6356	28.4095	56.7421
All taxa	DIAR	All foodborne etiologies	2019	Mortality	Number	NPL	Nepal	South-East Asia	<5 years	2903959	872.775	653.84	1134.45
All taxa	DIAR	All foodborne etiologies	2019	Mortality	Number	NPL	Nepal	South-East Asia	≥5 years	25225446	1790.14	1225.72	2571.39
All taxa	DIAR	All foodborne etiologies	2019	Mortality	Number	NPL	Nepal	South-East Asia	All ages	28129405	2662.92	1956.26	3596.97
All taxa	DIAR	All foodborne etiologies	2019	Mortality	Number	NRU	Nauru	Western Pacific	<5 years	1490	0.00748088	0.00435565	0.0131283
All taxa	DIAR	All foodborne etiologies	2019	Mortality	Number	NRU	Nauru	Western Pacific	≥5 years	10058	0.0247158	0.0157179	0.0387051
All taxa	DIAR	All foodborne etiologies	2019	Mortality	Number	NRU	Nauru	Western Pacific	All ages	11548	0.0321967	0.0203507	0.0508097
All taxa	DIAR	All foodborne etiologies	2019	Mortality	Number	NZL	New Zealand	Western Pacific	<5 years	305347	3.1873	1.85709	5.60817
All taxa	DIAR	All foodborne etiologies	2019	Mortality	Number	NZL	New Zealand	Western Pacific	≥5 years	4636949	10.5755	6.72477	16.5596
All taxa	DIAR	All foodborne etiologies	2019	Mortality	Number	NZL	New Zealand	Western Pacific	All ages	4942296	13.7628	8.7019	21.7433
All taxa	DIAR	All foodborne etiologies	2019	Mortality	Number	OMN	Oman	Eastern Mediterranean	<5 years	434502	4.71641	2.63785	8.03223
All taxa	DIAR	All foodborne etiologies	2019	Mortality	Number	OMN	Oman	Eastern Mediterranean	≥5 years	4176777	18.4069	10.2783	34.5629
All taxa	DIAR	All foodborne etiologies	2019	Mortality	Number	OMN	Oman	Eastern Mediterranean	All ages	4611279	23.1233	13.0219	42.8369
All taxa	DIAR	All foodborne etiologies	2019	Mortality	Number	PAK	Pakistan	Eastern Mediterranean	<5 years	30792794	30396	22784.2	40266.4
All taxa	DIAR	All foodborne etiologies	2019	Mortality	Number	PAK	Pakistan	Eastern Mediterranean	≥5 years	198033179	23598	15769.5	33319.7
All taxa	DIAR	All foodborne etiologies	2019	Mortality	Number	PAK	Pakistan	Eastern Mediterranean	All ages	228825973	53994	39710	71695.8
All taxa	DIAR	All foodborne etiologies	2019	Mortality	Number	PAN	Panama	Americas	<5 years	387101	4.13145	2.84475	6.36512
All taxa	DIAR	All foodborne etiologies	2019	Mortality	Number	PAN	Panama	Americas	≥5 years	3815072	15.326	10.5888	22.5528
All taxa	DIAR	All foodborne etiologies	2019	Mortality	Number	PAN	Panama	Americas	All ages	4202173	19.4575	13.4664	29.1448
All taxa	DIAR	All foodborne etiologies	2019	Mortality	Number	PER	Peru	Americas	<5 years	2711261	170.478	126.898	220.89
All taxa	DIAR	All foodborne etiologies	2019	Mortality	Number	PER	Peru	Americas	≥5 years	29527418	210.121	147.652	300.772
All taxa	DIAR	All foodborne etiologies	2019	Mortality	Number	PER	Peru	Americas	All ages	32238679	380.598	287.632	502.783
All taxa	DIAR	All foodborne etiologies	2019	Mortality	Number	PHL	Philippines	Western Pacific	<5 years	11449018	3656.41	2614.31	4772.12
All taxa	DIAR	All foodborne etiologies	2019	Mortality	Number	PHL	Philippines	Western Pacific	≥5 years	98682395	1041.72	762.328	1395.67
All taxa	DIAR	All foodborne etiologies	2019	Mortality	Number	PHL	Philippines	Western Pacific	All ages	110131413	4698.13	3480.85	5958.95
All taxa	DIAR	All foodborne etiologies	2019	Mortality	Number	PLW	Palau	Western Pacific	<5 years	1089	0.190582	0.0777077	0.387226
All taxa	DIAR	All foodborne etiologies	2019	Mortality	Number	PLW	Palau	Western Pacific	≥5 years	16719	0.993168	0.617402	1.54173
All taxa	DIAR	All foodborne etiologies	2019	Mortality	Number	PLW	Palau	Western Pacific	All ages	17808	1.18375	0.752271	1.74106
All taxa	DIAR	All foodborne etiologies	2019	Mortality	Number	PNG	Papua New Guinea	Western Pacific	<5 years	1190307	718.544	471	1002.38
All taxa	DIAR	All foodborne etiologies	2019	Mortality	Number	PNG	Papua New Guinea	Western Pacific	≥5 years	8311884	411.897	281.839	568.789
All taxa	DIAR	All foodborne etiologies	2019	Mortality	Number	PNG	Papua New Guinea	Western Pacific	All ages	9502191	1130.44	796.183	1498.85
All taxa	DIAR	All foodborne etiologies	2019	Mortality	Number	POL	Poland	Europe	<5 years	1903074	55.0878	38.3259	79.3525
All taxa	DIAR	All foodborne etiologies	2019	Mortality	Number	POL	Poland	Europe	≥5 years	36329745	236.865	165.072	331.487
All taxa	DIAR	All foodborne etiologies	2019	Mortality	Number	POL	Poland	Europe	All ages	38232819	291.953	204.281	407.405
All taxa	DIAR	All foodborne etiologies	2019	Mortality	Number	PRK	North Korea	South-East Asia	<5 years	1695520	144.424	96.8181	203.777
All taxa	DIAR	All foodborne etiologies	2019	Mortality	Number	PRK	North Korea	South-East Asia	≥5 years	24290592	56.2292	36.4441	94.2458
All taxa	DIAR	All foodborne etiologies	2019	Mortality	Number	PRK	North Korea	South-East Asia	All ages	25986112	200.654	148.338	275.205
All taxa	DIAR	All foodborne etiologies	2019	Mortality	Number	PRT	Portugal	Europe	<5 years	428516	14.8113	10.309	21.3309
All taxa	DIAR	All foodborne etiologies	2019	Mortality	Number	PRT	Portugal	Europe	≥5 years	9895463	63.9005	44.5323	89.4495
All taxa	DIAR	All foodborne etiologies	2019	Mortality	Number	PRT	Portugal	Europe	All ages	10323979	78.7118	55.0237	109.931
All taxa	DIAR	All foodborne etiologies	2019	Mortality	Number	PRY	Paraguay	Americas	<5 years	680790	69.692	29.8317	125.262
All taxa	DIAR	All foodborne etiologies	2019	Mortality	Number	PRY	Paraguay	Americas	≥5 years	5790809	45.1482	29.9462	62.489
All taxa	DIAR	All foodborne etiologies	2019	Mortality	Number	PRY	Paraguay	Americas	All ages	6471599	114.84	69.1565	174.841
All taxa	DIAR	All foodborne etiologies	2019	Mortality	Number	QAT	Qatar	Eastern Mediterranean	<5 years	145340	2.82141	1.57746	4.83042
All taxa	DIAR	All foodborne etiologies	2019	Mortality	Number	QAT	Qatar	Eastern Mediterranean	≥5 years	2634518	11.0694	6.14682	20.8222
All taxa	DIAR	All foodborne etiologies	2019	Mortality	Number	QAT	Qatar	Eastern Mediterranean	All ages	2779858	13.8909	7.81365	25.7986
All taxa	DIAR	All foodborne etiologies	2019	Mortality	Number	ROU	Romania	Europe	<5 years	1011164	28.1878	19.6079	40.6048
All taxa	DIAR	All foodborne etiologies	2019	Mortality	Number	ROU	Romania	Europe	≥5 years	18538878	121.149	84.4279	169.531
All taxa	DIAR	All foodborne etiologies	2019	Mortality	Number	ROU	Romania	Europe	All ages	19550042	149.336	104.515	208.358
All taxa	DIAR	All foodborne etiologies	2019	Mortality	Number	RUS	Russia	Europe	<5 years	9070533	61.555	37.8811	124.728
All taxa	DIAR	All foodborne etiologies	2019	Mortality	Number	RUS	Russia	Europe	≥5 years	137440976	248.872	165.295	405.577
All taxa	DIAR	All foodborne etiologies	2019	Mortality	Number	RUS	Russia	Europe	All ages	146511509	310.427	205.088	519.712
All taxa	DIAR	All foodborne etiologies	2019	Mortality	Number	RWA	Rwanda	Africa	<5 years	1801527	1149.63	808.332	1594.88
All taxa	DIAR	All foodborne etiologies	2019	Mortality	Number	RWA	Rwanda	Africa	≥5 years	10830061	1233.42	895.985	1753.21
All taxa	DIAR	All foodborne etiologies	2019	Mortality	Number	RWA	Rwanda	Africa	All ages	12631588	2383.05	1778.08	3171.28
All taxa	DIAR	All foodborne etiologies	2019	Mortality	Number	SAU	Saudi Arabia	Eastern Mediterranean	<5 years	2831189	30.8748	17.2965	52.5213
All taxa	DIAR	All foodborne etiologies	2019	Mortality	Number	SAU	Saudi Arabia	Eastern Mediterranean	≥5 years	27305409	120.367	67.2958	225.92
All taxa	DIAR	All foodborne etiologies	2019	Mortality	Number	SAU	Saudi Arabia	Eastern Mediterranean	All ages	30136598	151.242	85.1941	280.017
All taxa	DIAR	All foodborne etiologies	2019	Mortality	Number	SDN	Sudan	Eastern Mediterranean	<5 years	6987509	5839.43	3908.4	8374.3
All taxa	DIAR	All foodborne etiologies	2019	Mortality	Number	SDN	Sudan	Eastern Mediterranean	≥5 years	37934545	485.213	299.499	734.76
All taxa	DIAR	All foodborne etiologies	2019	Mortality	Number	SDN	Sudan	Eastern Mediterranean	All ages	44922054	6324.65	4271.76	8957.84
All taxa	DIAR	All foodborne etiologies	2019	Mortality	Number	SEAR	South-East Asian Region	South-East Asia	<5 years	173660833	60229.3	50573.7	71738.7
All taxa	DIAR	All foodborne etiologies	2019	Mortality	Number	SEAR	South-East Asian Region	South-East Asia	≥5 years	1846760890	340491	248366	447629
All taxa	DIAR	All foodborne etiologies	2019	Mortality	Number	SEAR	South-East Asian Region	South-East Asia	All ages	2020421723	400720	302529	515928
All taxa	DIAR	All foodborne etiologies	2019	Mortality	Number	SEN	Senegal	Africa	<5 years	2392268	1313.09	948.246	1775.8
All taxa	DIAR	All foodborne etiologies	2019	Mortality	Number	SEN	Senegal	Africa	≥5 years	13741736	1475.07	1051.99	2037.08
All taxa	DIAR	All foodborne etiologies	2019	Mortality	Number	SEN	Senegal	Africa	All ages	16134004	2788.16	2035.71	3724.05
All taxa	DIAR	All foodborne etiologies	2019	Mortality	Number	SGP	Singapore	Western Pacific	<5 years	235509	3.6772	2.13948	6.4404
All taxa	DIAR	All foodborne etiologies	2019	Mortality	Number	SGP	Singapore	Western Pacific	≥5 years	5421844	12.1967	7.77669	19.0456
All taxa	DIAR	All foodborne etiologies	2019	Mortality	Number	SGP	Singapore	Western Pacific	All ages	5657353	15.8739	10.0777	24.9593
All taxa	DIAR	All foodborne etiologies	2019	Mortality	Number	SLB	Solomon Islands	Western Pacific	<5 years	102478	10.063	6.30404	15.4823
All taxa	DIAR	All foodborne etiologies	2019	Mortality	Number	SLB	Solomon Islands	Western Pacific	≥5 years	618343	29.5181	22.3784	38.6109
All taxa	DIAR	All foodborne etiologies	2019	Mortality	Number	SLB	Solomon Islands	Western Pacific	All ages	720821	39.581	30.2892	51.9955
All taxa	DIAR	All foodborne etiologies	2019	Mortality	Number	SLE	Sierra Leone	Africa	<5 years	1108953	2284.94	1761.55	2975.62
All taxa	DIAR	All foodborne etiologies	2019	Mortality	Number	SLE	Sierra Leone	Africa	≥5 years	6533623	1530.57	1097.27	2048.73
All taxa	DIAR	All foodborne etiologies	2019	Mortality	Number	SLE	Sierra Leone	Africa	All ages	7642576	3815.51	2928.31	4864.13
All taxa	DIAR	All foodborne etiologies	2019	Mortality	Number	SLV	El Salvador	Americas	<5 years	534840	21.8971	13.4703	31.723
All taxa	DIAR	All foodborne etiologies	2019	Mortality	Number	SLV	El Salvador	Americas	≥5 years	5686636	94.0236	63.5514	133.79
All taxa	DIAR	All foodborne etiologies	2019	Mortality	Number	SLV	El Salvador	Americas	All ages	6221476	115.921	80.1588	157.51
All taxa	DIAR	All foodborne etiologies	2019	Mortality	Number	SMR	San Marino	Europe	<5 years	1346	0.049829	0.034669	0.0717769
All taxa	DIAR	All foodborne etiologies	2019	Mortality	Number	SMR	San Marino	Europe	≥5 years	33246	0.214348	0.149376	0.299957
All taxa	DIAR	All foodborne etiologies	2019	Mortality	Number	SMR	San Marino	Europe	All ages	34592	0.264177	0.184861	0.368641
All taxa	DIAR	All foodborne etiologies	2019	Mortality	Number	SOM	Somalia	Eastern Mediterranean	<5 years	3020368	9828.77	4374.1	17523.6
All taxa	DIAR	All foodborne etiologies	2019	Mortality	Number	SOM	Somalia	Eastern Mediterranean	≥5 years	12709666	5212.69	3645.48	7524.52
All taxa	DIAR	All foodborne etiologies	2019	Mortality	Number	SOM	Somalia	Eastern Mediterranean	All ages	15730034	15041.5	8608.27	23762.3
All taxa	DIAR	All foodborne etiologies	2019	Mortality	Number	SRB	Serbia	Europe	<5 years	325688	0.673957	0.147778	1.92689
All taxa	DIAR	All foodborne etiologies	2019	Mortality	Number	SRB	Serbia	Europe	≥5 years	6667494	50.9281	30.7167	81.3995
All taxa	DIAR	All foodborne etiologies	2019	Mortality	Number	SRB	Serbia	Europe	All ages	6993182	51.6021	31.3032	82.7003
All taxa	DIAR	All foodborne etiologies	2019	Mortality	Number	SSD	South Sudan	Africa	<5 years	1447106	2616.69	749.755	5539.45
All taxa	DIAR	All foodborne etiologies	2019	Mortality	Number	SSD	South Sudan	Africa	≥5 years	8838828	3222.37	2404.59	4315.07
All taxa	DIAR	All foodborne etiologies	2019	Mortality	Number	SSD	South Sudan	Africa	All ages	10285934	5839.06	3681.78	9204.2
All taxa	DIAR	All foodborne etiologies	2019	Mortality	Number	STP	Sao Tome and Principe	Africa	<5 years	29948	4.36814	2.35153	6.86026
All taxa	DIAR	All foodborne etiologies	2019	Mortality	Number	STP	Sao Tome and Principe	Africa	≥5 years	181837	7.50747	5.48507	10.2781
All taxa	DIAR	All foodborne etiologies	2019	Mortality	Number	STP	Sao Tome and Principe	Africa	All ages	211785	11.8756	8.76049	16.2177
All taxa	DIAR	All foodborne etiologies	2019	Mortality	Number	SUR	Suriname	Americas	<5 years	54546	1.85913	0.653959	3.99699
All taxa	DIAR	All foodborne etiologies	2019	Mortality	Number	SUR	Suriname	Americas	≥5 years	547849	11.3565	7.87844	15.9256
All taxa	DIAR	All foodborne etiologies	2019	Mortality	Number	SUR	Suriname	Americas	All ages	602395	13.2156	9.29504	17.9056
All taxa	DIAR	All foodborne etiologies	2019	Mortality	Number	SVK	Slovakia	Europe	<5 years	291536	7.91344	5.50429	11.4065
All taxa	DIAR	All foodborne etiologies	2019	Mortality	Number	SVK	Slovakia	Europe	≥5 years	5155329	33.826	23.5721	47.3078
All taxa	DIAR	All foodborne etiologies	2019	Mortality	Number	SVK	Slovakia	Europe	All ages	5446865	41.7395	29.2675	58.1419
All taxa	DIAR	All foodborne etiologies	2019	Mortality	Number	SVN	Slovenia	Europe	<5 years	102304	2.99005	2.08045	4.30697
All taxa	DIAR	All foodborne etiologies	2019	Mortality	Number	SVN	Slovenia	Europe	≥5 years	1973836	12.8604	8.96224	17.9983
All taxa	DIAR	All foodborne etiologies	2019	Mortality	Number	SVN	Slovenia	Europe	All ages	2076140	15.8504	11.0896	22.121
All taxa	DIAR	All foodborne etiologies	2019	Mortality	Number	SWE	Sweden	Europe	<5 years	604505	14.6744	10.2127	21.1333
All taxa	DIAR	All foodborne etiologies	2019	Mortality	Number	SWE	Sweden	Europe	≥5 years	9625869	63.3425	44.1494	88.6574
All taxa	DIAR	All foodborne etiologies	2019	Mortality	Number	SWE	Sweden	Europe	All ages	10230374	78.0168	54.5427	108.95
All taxa	DIAR	All foodborne etiologies	2019	Mortality	Number	SWZ	Eswatini	Africa	<5 years	143199	110.458	71.0157	168.971
All taxa	DIAR	All foodborne etiologies	2019	Mortality	Number	SWZ	Eswatini	Africa	≥5 years	1031150	201.652	149.941	258.106
All taxa	DIAR	All foodborne etiologies	2019	Mortality	Number	SWZ	Eswatini	Africa	All ages	1174349	312.11	233.998	408.289
All taxa	DIAR	All foodborne etiologies	2019	Mortality	Number	SYC	Seychelles	Africa	<5 years	8505	0.423229	0.238168	0.705268
All taxa	DIAR	All foodborne etiologies	2019	Mortality	Number	SYC	Seychelles	Africa	≥5 years	107838	2.96591	2.08339	4.10354
All taxa	DIAR	All foodborne etiologies	2019	Mortality	Number	SYC	Seychelles	Africa	All ages	116343	3.38914	2.45209	4.59719
All taxa	DIAR	All foodborne etiologies	2019	Mortality	Number	SYR	Syria	Eastern Mediterranean	<5 years	1927973	147.955	106.718	197.744
All taxa	DIAR	All foodborne etiologies	2019	Mortality	Number	SYR	Syria	Eastern Mediterranean	≥5 years	18028189	50.2155	32.0168	75.8218
All taxa	DIAR	All foodborne etiologies	2019	Mortality	Number	SYR	Syria	Eastern Mediterranean	All ages	19956162	198.171	148.476	264.376
All taxa	DIAR	All foodborne etiologies	2019	Mortality	Number	TCD	Chad	Africa	<5 years	3142770	9493.53	7265.12	12065.3
All taxa	DIAR	All foodborne etiologies	2019	Mortality	Number	TCD	Chad	Africa	≥5 years	13291918	3798.21	2876.52	4775.31
All taxa	DIAR	All foodborne etiologies	2019	Mortality	Number	TCD	Chad	Africa	All ages	16434688	13291.7	10479.8	16118.4
All taxa	DIAR	All foodborne etiologies	2019	Mortality	Number	TGO	Togo	Africa	<5 years	1268968	1449.5	1123.3	1840.76
All taxa	DIAR	All foodborne etiologies	2019	Mortality	Number	TGO	Togo	Africa	≥5 years	7091290	1356.83	1014.41	1807.91
All taxa	DIAR	All foodborne etiologies	2019	Mortality	Number	TGO	Togo	Africa	All ages	8360258	2806.33	2193.69	3551.14
All taxa	DIAR	All foodborne etiologies	2019	Mortality	Number	THA	Thailand	South-East Asia	<5 years	3577761	50.2792	31.3901	72.9175
All taxa	DIAR	All foodborne etiologies	2019	Mortality	Number	THA	Thailand	South-East Asia	≥5 years	67883482	2914.39	1912.23	4447.31
All taxa	DIAR	All foodborne etiologies	2019	Mortality	Number	THA	Thailand	South-East Asia	All ages	71461243	2964.67	1955.83	4501.43
All taxa	DIAR	All foodborne etiologies	2019	Mortality	Number	TJK	Tajikistan	Europe	<5 years	1329136	438.239	274.216	688.103
All taxa	DIAR	All foodborne etiologies	2019	Mortality	Number	TJK	Tajikistan	Europe	≥5 years	8089439	34.1764	21.4746	57.5621
All taxa	DIAR	All foodborne etiologies	2019	Mortality	Number	TJK	Tajikistan	Europe	All ages	9418575	472.415	303.335	725.778
All taxa	DIAR	All foodborne etiologies	2019	Mortality	Number	TKM	Turkmenistan	Europe	<5 years	816253	312.502	225.458	414.388
All taxa	DIAR	All foodborne etiologies	2019	Mortality	Number	TKM	Turkmenistan	Europe	≥5 years	5913686	6.30623	4.05728	11.1111
All taxa	DIAR	All foodborne etiologies	2019	Mortality	Number	TKM	Turkmenistan	Europe	All ages	6729939	318.808	230.622	421.754
All taxa	DIAR	All foodborne etiologies	2019	Mortality	Number	TLS	Timor-Leste	South-East Asia	<5 years	162064	143.435	100.05	195.551
All taxa	DIAR	All foodborne etiologies	2019	Mortality	Number	TLS	Timor-Leste	South-East Asia	≥5 years	1126251	41.3624	30.0214	57.2052
All taxa	DIAR	All foodborne etiologies	2019	Mortality	Number	TLS	Timor-Leste	South-East Asia	All ages	1288315	184.798	135.299	243.976
All taxa	DIAR	All foodborne etiologies	2019	Mortality	Number	TON	Tonga	Western Pacific	<5 years	12799	0.307849	0.0871187	0.690586
All taxa	DIAR	All foodborne etiologies	2019	Mortality	Number	TON	Tonga	Western Pacific	≥5 years	92844	1.29274	0.879747	1.8793
All taxa	DIAR	All foodborne etiologies	2019	Mortality	Number	TON	Tonga	Western Pacific	All ages	105643	1.60059	1.11218	2.33369
All taxa	DIAR	All foodborne etiologies	2019	Mortality	Number	TTO	Trinidad and Tobago	Americas	<5 years	91577	1.46272	1.00649	2.25514
All taxa	DIAR	All foodborne etiologies	2019	Mortality	Number	TTO	Trinidad and Tobago	Americas	≥5 years	1399866	5.43113	3.75146	7.99865
All taxa	DIAR	All foodborne etiologies	2019	Mortality	Number	TTO	Trinidad and Tobago	Americas	All ages	1491443	6.89386	4.76932	10.3312
All taxa	DIAR	All foodborne etiologies	2019	Mortality	Number	TUN	Tunisia	Eastern Mediterranean	<5 years	1058126	17.7743	13.4693	23.1847
All taxa	DIAR	All foodborne etiologies	2019	Mortality	Number	TUN	Tunisia	Eastern Mediterranean	≥5 years	10763102	45.0275	29.8235	65.6108
All taxa	DIAR	All foodborne etiologies	2019	Mortality	Number	TUN	Tunisia	Eastern Mediterranean	All ages	11821228	62.8018	45.1093	84.9968
All taxa	DIAR	All foodborne etiologies	2019	Mortality	Number	TUR	Turkey	Europe	<5 years	6940887	112.942	82.5207	160.511
All taxa	DIAR	All foodborne etiologies	2019	Mortality	Number	TUR	Turkey	Europe	≥5 years	78015962	274.64	185.776	441.276
All taxa	DIAR	All foodborne etiologies	2019	Mortality	Number	TUR	Turkey	Europe	All ages	84956849	387.582	274.978	600.851
All taxa	DIAR	All foodborne etiologies	2019	Mortality	Number	TUV	Tuvalu	Western Pacific	<5 years	1176	0.944033	0.559819	1.40885
All taxa	DIAR	All foodborne etiologies	2019	Mortality	Number	TUV	Tuvalu	Western Pacific	≥5 years	9494	1.77332	1.33091	2.33168
All taxa	DIAR	All foodborne etiologies	2019	Mortality	Number	TUV	Tuvalu	Western Pacific	All ages	10670	2.71735	2.00987	3.53544
All taxa	DIAR	All foodborne etiologies	2019	Mortality	Number	TZA	Tanzania	Africa	<5 years	9726306	6333.89	4640.75	8460.46
All taxa	DIAR	All foodborne etiologies	2019	Mortality	Number	TZA	Tanzania	Africa	≥5 years	48572067	7420.7	5291.08	9928.34
All taxa	DIAR	All foodborne etiologies	2019	Mortality	Number	TZA	Tanzania	Africa	All ages	58298373	13754.6	10321.1	17601.7
All taxa	DIAR	All foodborne etiologies	2019	Mortality	Number	UGA	Uganda	Africa	<5 years	7172275	2864.26	2101.53	3853.39
All taxa	DIAR	All foodborne etiologies	2019	Mortality	Number	UGA	Uganda	Africa	≥5 years	35090226	3803.48	2802.58	5062.03
All taxa	DIAR	All foodborne etiologies	2019	Mortality	Number	UGA	Uganda	Africa	All ages	42262501	6667.74	5194.52	8500.3
All taxa	DIAR	All foodborne etiologies	2019	Mortality	Number	UKR	Ukraine	Europe	<5 years	2118881	27.4687	16.0291	44.6451
All taxa	DIAR	All foodborne etiologies	2019	Mortality	Number	UKR	Ukraine	Europe	≥5 years	42960165	28.0099	14.7216	65.644
All taxa	DIAR	All foodborne etiologies	2019	Mortality	Number	UKR	Ukraine	Europe	All ages	45079046	55.4786	33.5606	101.04
All taxa	DIAR	All foodborne etiologies	2019	Mortality	Number	URY	Uruguay	Americas	<5 years	222644	3.27489	2.2216	5.04978
All taxa	DIAR	All foodborne etiologies	2019	Mortality	Number	URY	Uruguay	Americas	≥5 years	3174076	12.313	8.51144	18.1931
All taxa	DIAR	All foodborne etiologies	2019	Mortality	Number	URY	Uruguay	Americas	All ages	3396720	15.5879	10.7966	23.3468
All taxa	DIAR	All foodborne etiologies	2019	Mortality	Number	USA	United States	Americas	<5 years	19835284	328.774	226.067	507.365
All taxa	DIAR	All foodborne etiologies	2019	Mortality	Number	USA	United States	Americas	≥5 years	316602421	1227.21	849.426	1806.86
All taxa	DIAR	All foodborne etiologies	2019	Mortality	Number	USA	United States	Americas	All ages	336437705	1555.99	1078.6	2329.79
All taxa	DIAR	All foodborne etiologies	2019	Mortality	Number	UZB	Uzbekistan	Europe	<5 years	3644738	200.557	92.6674	365.972
All taxa	DIAR	All foodborne etiologies	2019	Mortality	Number	UZB	Uzbekistan	Europe	≥5 years	29015560	18.8112	12.8318	30.9329
All taxa	DIAR	All foodborne etiologies	2019	Mortality	Number	UZB	Uzbekistan	Europe	All ages	32660298	219.368	111.995	387.05
All taxa	DIAR	All foodborne etiologies	2019	Mortality	Number	VCT	Saint Vincent and the Grenadines	Americas	<5 years	7699	0.641063	0.0518429	2.57386
All taxa	DIAR	All foodborne etiologies	2019	Mortality	Number	VCT	Saint Vincent and the Grenadines	Americas	≥5 years	96852	0.410281	0.293132	0.590174
All taxa	DIAR	All foodborne etiologies	2019	Mortality	Number	VCT	Saint Vincent and the Grenadines	Americas	All ages	104551	1.05134	0.413752	2.99243
All taxa	DIAR	All foodborne etiologies	2019	Mortality	Number	VEN	Venezuela	Americas	<5 years	2589002	387.351	277.417	516.29
All taxa	DIAR	All foodborne etiologies	2019	Mortality	Number	VEN	Venezuela	Americas	≥5 years	26699441	469.63	331.086	632.318
