## Supplementary file S3 for "Updated Estimates of the Global, Regional and National Burden, and Etiology of Diarrheal Diseases Transmissible via Food: A Systematic Review and Meta-Analytical Modelling Study for the World Health Organization" (part 28 of 103)

### Sheet: Burden_estimates (continued)
Taxon	Path_Code	Pathogen	Year	Indicator	Metric	Geo_Code	Geography	WHO_Region	Age_group	Population	Estimate	Lower_UI	Upper_UI
All taxa	DIAR	All foodborne etiologies	2019	Mortality	Number	VEN	Venezuela	Americas	All ages	29288443	856.982	611.63	1119.97
All taxa	DIAR	All foodborne etiologies	2019	Mortality	Number	VNM	Vietnam	Western Pacific	<5 years	8059756	984.278	730.998	1288.07
All taxa	DIAR	All foodborne etiologies	2019	Mortality	Number	VNM	Vietnam	Western Pacific	≥5 years	88667391	572.244	345.02	877.238
All taxa	DIAR	All foodborne etiologies	2019	Mortality	Number	VNM	Vietnam	Western Pacific	All ages	96727147	1556.52	1141.13	2099.51
All taxa	DIAR	All foodborne etiologies	2019	Mortality	Number	VUT	Vanuatu	Western Pacific	<5 years	42946	6.26809	3.72862	10.1248
All taxa	DIAR	All foodborne etiologies	2019	Mortality	Number	VUT	Vanuatu	Western Pacific	≥5 years	245682	13.5179	9.07272	19.0933
All taxa	DIAR	All foodborne etiologies	2019	Mortality	Number	VUT	Vanuatu	Western Pacific	All ages	288628	19.786	14.1644	27.5561
All taxa	DIAR	All foodborne etiologies	2019	Mortality	Number	WPR	Western Pacific Region	Western Pacific	<5 years	123040900	9448.33	7329.31	11751.3
All taxa	DIAR	All foodborne etiologies	2019	Mortality	Number	WPR	Western Pacific Region	Western Pacific	≥5 years	1792322190	4783.7	3743.47	5858.04
All taxa	DIAR	All foodborne etiologies	2019	Mortality	Number	WPR	Western Pacific Region	Western Pacific	All ages	1915363090	14232	11371.3	17250.1
All taxa	DIAR	All foodborne etiologies	2019	Mortality	Number	WSM	Samoa	Western Pacific	<5 years	29244	3.75557	2.57738	5.15962
All taxa	DIAR	All foodborne etiologies	2019	Mortality	Number	WSM	Samoa	Western Pacific	≥5 years	179448	3.29911	2.31576	4.64725
All taxa	DIAR	All foodborne etiologies	2019	Mortality	Number	WSM	Samoa	Western Pacific	All ages	208692	7.05468	5.19157	9.37367
All taxa	DIAR	All foodborne etiologies	2019	Mortality	Number	YEM	Yemen	Eastern Mediterranean	<5 years	5537975	3719.76	2084.65	6235.42
All taxa	DIAR	All foodborne etiologies	2019	Mortality	Number	YEM	Yemen	Eastern Mediterranean	≥5 years	29044160	374.144	258.672	530.641
All taxa	DIAR	All foodborne etiologies	2019	Mortality	Number	YEM	Yemen	Eastern Mediterranean	All ages	34582135	4093.91	2406.73	6711.29
All taxa	DIAR	All foodborne etiologies	2019	Mortality	Number	ZAF	South Africa	Africa	<5 years	5542309	3153.66	2436.02	3874.15
All taxa	DIAR	All foodborne etiologies	2019	Mortality	Number	ZAF	South Africa	Africa	≥5 years	53553969	7352.49	5285.41	9889.64
All taxa	DIAR	All foodborne etiologies	2019	Mortality	Number	ZAF	South Africa	Africa	All ages	59096278	10506.2	8010.68	13647
All taxa	DIAR	All foodborne etiologies	2019	Mortality	Number	ZMB	Zambia	Africa	<5 years	2939406	2458.46	1837.55	3400.37
All taxa	DIAR	All foodborne etiologies	2019	Mortality	Number	ZMB	Zambia	Africa	≥5 years	15301204	1460.07	1048.78	1977.89
All taxa	DIAR	All foodborne etiologies	2019	Mortality	Number	ZMB	Zambia	Africa	All ages	18240610	3918.53	2927.63	5217.33
All taxa	DIAR	All foodborne etiologies	2019	Mortality	Number	ZWE	Zimbabwe	Africa	<5 years	2265717	1431.62	1008.62	1929.09
All taxa	DIAR	All foodborne etiologies	2019	Mortality	Number	ZWE	Zimbabwe	Africa	≥5 years	12882809	2399.48	1746.97	3347.38
All taxa	DIAR	All foodborne etiologies	2019	Mortality	Number	ZWE	Zimbabwe	Africa	All ages	15148526	3831.1	2903.86	5046.86
All taxa	DIAR	All foodborne etiologies	2019	Mortality	Rate per 100,000	AFG	Afghanistan	Eastern Mediterranean	<5 years	6278499	60.1131	43.4639	79.7114
All taxa	DIAR	All foodborne etiologies	2019	Mortality	Rate per 100,000	AFG	Afghanistan	Eastern Mediterranean	≥5 years	31003793	0.357689	0.239277	0.525465
All taxa	DIAR	All foodborne etiologies	2019	Mortality	Rate per 100,000	AFG	Afghanistan	Eastern Mediterranean	All ages	37282292	10.4208	7.54675	13.7893
All taxa	DIAR	All foodborne etiologies	2019	Mortality	Rate per 100,000	AFR	African Region	Africa	<5 years	172804612	158.004	129.855	189.564
All taxa	DIAR	All foodborne etiologies	2019	Mortality	Rate per 100,000	AFR	African Region	Africa	≥5 years	934133184	14.771	11.9529	18.0618
All taxa	DIAR	All foodborne etiologies	2019	Mortality	Rate per 100,000	AFR	African Region	Africa	All ages	1106937796	37.1312	30.9216	44.0439
All taxa	DIAR	All foodborne etiologies	2019	Mortality	Rate per 100,000	AGO	Angola	Africa	<5 years	5618135	143.006	73.8121	242.965
All taxa	DIAR	All foodborne etiologies	2019	Mortality	Rate per 100,000	AGO	Angola	Africa	≥5 years	26212621	15.989	11.7731	21.2971
All taxa	DIAR	All foodborne etiologies	2019	Mortality	Rate per 100,000	AGO	Angola	Africa	All ages	31830756	38.4075	24.4993	57.5712
All taxa	DIAR	All foodborne etiologies	2019	Mortality	Rate per 100,000	ALB	Albania	Europe	<5 years	168497	1.17399	0.750228	1.71275
All taxa	DIAR	All foodborne etiologies	2019	Mortality	Rate per 100,000	ALB	Albania	Europe	≥5 years	2723319	0.261187	0.160677	0.425042
All taxa	DIAR	All foodborne etiologies	2019	Mortality	Rate per 100,000	ALB	Albania	Europe	All ages	2891816	0.314373	0.207239	0.480543
All taxa	DIAR	All foodborne etiologies	2019	Mortality	Rate per 100,000	AMR	Region of the Americas	Americas	<5 years	72471674	7.16847	5.87423	8.64792
All taxa	DIAR	All foodborne etiologies	2019	Mortality	Rate per 100,000	AMR	Region of the Americas	Americas	≥5 years	936202393	0.965115	0.770757	1.20143
All taxa	DIAR	All foodborne etiologies	2019	Mortality	Rate per 100,000	AMR	Region of the Americas	Americas	All ages	1008674067	1.41082	1.15276	1.72199
All taxa	DIAR	All foodborne etiologies	2019	Mortality	Rate per 100,000	AND	Andorra	Europe	<5 years	2712	4.02601	2.80113	5.79931
All taxa	DIAR	All foodborne etiologies	2019	Mortality	Rate per 100,000	AND	Andorra	Europe	≥5 years	73086	0.642593	0.447809	0.899255
All taxa	DIAR	All foodborne etiologies	2019	Mortality	Rate per 100,000	AND	Andorra	Europe	All ages	75798	0.763649	0.534358	1.06564
All taxa	DIAR	All foodborne etiologies	2019	Mortality	Rate per 100,000	ARE	United Arab Emirates	Eastern Mediterranean	<5 years	530040	1.81571	1.01681	3.08954
All taxa	DIAR	All foodborne etiologies	2019	Mortality	Rate per 100,000	ARE	United Arab Emirates	Eastern Mediterranean	≥5 years	8867561	0.423218	0.236547	0.794423
All taxa	DIAR	All foodborne etiologies	2019	Mortality	Rate per 100,000	ARE	United Arab Emirates	Eastern Mediterranean	All ages	9397601	0.501757	0.282617	0.929103
All taxa	DIAR	All foodborne etiologies	2019	Mortality	Rate per 100,000	ARG	Argentina	Americas	<5 years	3639440	1.93394	1.42558	2.57632
All taxa	DIAR	All foodborne etiologies	2019	Mortality	Rate per 100,000	ARG	Argentina	Americas	≥5 years	41191341	0.641879	0.463691	0.875181
All taxa	DIAR	All foodborne etiologies	2019	Mortality	Rate per 100,000	ARG	Argentina	Americas	All ages	44830781	0.746771	0.545692	1.0103
All taxa	DIAR	All foodborne etiologies	2019	Mortality	Rate per 100,000	ARM	Armenia	Europe	<5 years	195517	3.09666	2.13122	4.44846
All taxa	DIAR	All foodborne etiologies	2019	Mortality	Rate per 100,000	ARM	Armenia	Europe	≥5 years	2711937	0.138043	0.0954025	0.222793
All taxa	DIAR	All foodborne etiologies	2019	Mortality	Rate per 100,000	ARM	Armenia	Europe	All ages	2907454	0.337	0.244224	0.479453
All taxa	DIAR	All foodborne etiologies	2019	Mortality	Rate per 100,000	ATG	Antigua and Barbuda	Americas	<5 years	5270	1.69005	1.1621	2.608
All taxa	DIAR	All foodborne etiologies	2019	Mortality	Rate per 100,000	ATG	Antigua and Barbuda	Americas	≥5 years	85865	0.385982	0.266732	0.568898
All taxa	DIAR	All foodborne etiologies	2019	Mortality	Rate per 100,000	ATG	Antigua and Barbuda	Americas	All ages	91135	0.461391	0.319321	0.691456
All taxa	DIAR	All foodborne etiologies	2019	Mortality	Rate per 100,000	AUS	Australia	Western Pacific	<5 years	1568157	1.04027	0.606141	1.83096
All taxa	DIAR	All foodborne etiologies	2019	Mortality	Rate per 100,000	AUS	Australia	Western Pacific	≥5 years	23741357	0.227824	0.144802	0.356907
All taxa	DIAR	All foodborne etiologies	2019	Mortality	Rate per 100,000	AUS	Australia	Western Pacific	All ages	25309514	0.278163	0.175784	0.439691
All taxa	DIAR	All foodborne etiologies	2019	Mortality	Rate per 100,000	AUT	Austria	Europe	<5 years	435132	2.91519	2.02724	4.19796
All taxa	DIAR	All foodborne etiologies	2019	Mortality	Rate per 100,000	AUT	Austria	Europe	≥5 years	8424672	0.651511	0.454433	0.911631
All taxa	DIAR	All foodborne etiologies	2019	Mortality	Rate per 100,000	AUT	Austria	Europe	All ages	8859804	0.762687	0.53305	1.0649
All taxa	DIAR	All foodborne etiologies	2019	Mortality	Rate per 100,000	AZE	Azerbaijan	Europe	<5 years	766457	11	6.58938	18.1173
All taxa	DIAR	All foodborne etiologies	2019	Mortality	Rate per 100,000	AZE	Azerbaijan	Europe	≥5 years	9300791	0.155202	0.0999129	0.26139
All taxa	DIAR	All foodborne etiologies	2019	Mortality	Rate per 100,000	AZE	Azerbaijan	Europe	All ages	10067248	0.98086	0.620401	1.53209
All taxa	DIAR	All foodborne etiologies	2019	Mortality	Rate per 100,000	BDI	Burundi	Africa	<5 years	2140451	76.1059	50.8654	105.81
All taxa	DIAR	All foodborne etiologies	2019	Mortality	Rate per 100,000	BDI	Burundi	Africa	≥5 years	9928916	22.4461	16.0717	30.4738
All taxa	DIAR	All foodborne etiologies	2019	Mortality	Rate per 100,000	BDI	Burundi	Africa	All ages	12069367	31.9624	23.6341	42.629
All taxa	DIAR	All foodborne etiologies	2019	Mortality	Rate per 100,000	BEL	Belgium	Europe	<5 years	616178	2.6887	1.86935	3.87376
All taxa	DIAR	All foodborne etiologies	2019	Mortality	Rate per 100,000	BEL	Belgium	Europe	≥5 years	10840995	0.655589	0.456863	0.917156
All taxa	DIAR	All foodborne etiologies	2019	Mortality	Rate per 100,000	BEL	Belgium	Europe	All ages	11457173	0.764932	0.535782	1.06653
All taxa	DIAR	All foodborne etiologies	2019	Mortality	Rate per 100,000	BEN	Benin	Africa	<5 years	2079111	148.991	119.652	179.445
All taxa	DIAR	All foodborne etiologies	2019	Mortality	Rate per 100,000	BEN	Benin	Africa	≥5 years	10476060	19.38	14.6978	24.4903
All taxa	DIAR	All foodborne etiologies	2019	Mortality	Rate per 100,000	BEN	Benin	Africa	All ages	12555171	40.8433	33.0195	49.4943
All taxa	DIAR	All foodborne etiologies	2019	Mortality	Rate per 100,000	BFA	Burkina Faso	Africa	<5 years	3450716	146.06	101.086	204.239
All taxa	DIAR	All foodborne etiologies	2019	Mortality	Rate per 100,000	BFA	Burkina Faso	Africa	≥5 years	17253855	18.0053	13.3107	24.3409
All taxa	DIAR	All foodborne etiologies	2019	Mortality	Rate per 100,000	BFA	Burkina Faso	Africa	All ages	20704571	39.3474	29.7562	52.3295
All taxa	DIAR	All foodborne etiologies	2019	Mortality	Rate per 100,000	BGD	Bangladesh	South-East Asia	<5 years	15684605	45.1296	36.5677	55.4326
All taxa	DIAR	All foodborne etiologies	2019	Mortality	Rate per 100,000	BGD	Bangladesh	South-East Asia	≥5 years	148519883	9.37537	6.11549	13.2729
All taxa	DIAR	All foodborne etiologies	2019	Mortality	Rate per 100,000	BGD	Bangladesh	South-East Asia	All ages	164204488	12.7906	9.37252	16.7773
All taxa	DIAR	All foodborne etiologies	2019	Mortality	Rate per 100,000	BGR	Bulgaria	Europe	<5 years	325725	1.55205	0.90551	2.50438
All taxa	DIAR	All foodborne etiologies	2019	Mortality	Rate per 100,000	BGR	Bulgaria	Europe	≥5 years	6674016	0.108859	0.0791238	0.149792
All taxa	DIAR	All foodborne etiologies	2019	Mortality	Rate per 100,000	BGR	Bulgaria	Europe	All ages	6999741	0.176016	0.126737	0.250885
All taxa	DIAR	All foodborne etiologies	2019	Mortality	Rate per 100,000	BHR	Bahrain	Eastern Mediterranean	<5 years	105740	1.43556	0.802366	2.45519
All taxa	DIAR	All foodborne etiologies	2019	Mortality	Rate per 100,000	BHR	Bahrain	Eastern Mediterranean	≥5 years	1387583	0.428793	0.238391	0.806253
All taxa	DIAR	All foodborne etiologies	2019	Mortality	Rate per 100,000	BHR	Bahrain	Eastern Mediterranean	All ages	1493323	0.500081	0.281368	0.928301
All taxa	DIAR	All foodborne etiologies	2019	Mortality	Rate per 100,000	BHS	Bahamas	Americas	<5 years	23515	1.63671	1.12544	2.52568
All taxa	DIAR	All foodborne etiologies	2019	Mortality	Rate per 100,000	BHS	Bahamas	Americas	≥5 years	370293	0.386801	0.267314	0.570077
All taxa	DIAR	All foodborne etiologies	2019	Mortality	Rate per 100,000	BHS	Bahamas	Americas	All ages	393808	0.461436	0.319365	0.691496
All taxa	DIAR	All foodborne etiologies	2019	Mortality	Rate per 100,000	BIH	Bosnia and Herzegovina	Europe	<5 years	141497	0.362317	0.204617	0.592833
All taxa	DIAR	All foodborne etiologies	2019	Mortality	Rate per 100,000	BIH	Bosnia and Herzegovina	Europe	≥5 years	3225547	0.483035	0.310942	0.687141
All taxa	DIAR	All foodborne etiologies	2019	Mortality	Rate per 100,000	BIH	Bosnia and Herzegovina	Europe	All ages	3367044	0.477962	0.308656	0.682619
All taxa	DIAR	All foodborne etiologies	2019	Mortality	Rate per 100,000	BLR	Belarus	Europe	<5 years	557142	0.462797	0.175998	1.32061
All taxa	DIAR	All foodborne etiologies	2019	Mortality	Rate per 100,000	BLR	Belarus	Europe	≥5 years	8913527	0.0886751	0.0514007	0.173855
All taxa	DIAR	All foodborne etiologies	2019	Mortality	Rate per 100,000	BLR	Belarus	Europe	All ages	9470669	0.110684	0.0601281	0.228626
All taxa	DIAR	All foodborne etiologies	2019	Mortality	Rate per 100,000	BLZ	Belize	Americas	<5 years	38872	4.05828	1.8531	7.29705
All taxa	DIAR	All foodborne etiologies	2019	Mortality	Rate per 100,000	BLZ	Belize	Americas	≥5 years	344503	0.709618	0.529853	0.942583
All taxa	DIAR	All foodborne etiologies	2019	Mortality	Rate per 100,000	BLZ	Belize	Americas	All ages	383375	1.04915	0.731029	1.45605
All taxa	DIAR	All foodborne etiologies	2019	Mortality	Rate per 100,000	BOL	Bolivia	Americas	<5 years	1244767	28.8601	20.7338	38.8539
All taxa	DIAR	All foodborne etiologies	2019	Mortality	Rate per 100,000	BOL	Bolivia	Americas	≥5 years	10345311	1.68184	1.18152	2.34043
All taxa	DIAR	All foodborne etiologies	2019	Mortality	Rate per 100,000	BOL	Bolivia	Americas	All ages	11590078	4.60077	3.50212	6.13457
All taxa	DIAR	All foodborne etiologies	2019	Mortality	Rate per 100,000	BRA	Brazil	Americas	<5 years	14330771	4.24923	3.29565	5.4587
All taxa	DIAR	All foodborne etiologies	2019	Mortality	Rate per 100,000	BRA	Brazil	Americas	≥5 years	192453222	1.20799	0.898958	1.56939
All taxa	DIAR	All foodborne etiologies	2019	Mortality	Rate per 100,000	BRA	Brazil	Americas	All ages	206783993	1.41876	1.0687	1.83205
All taxa	DIAR	All foodborne etiologies	2019	Mortality	Rate per 100,000	BRB	Barbados	Americas	<5 years	16170	1.68366	1.14811	2.59831
All taxa	DIAR	All foodborne etiologies	2019	Mortality	Rate per 100,000	BRB	Barbados	Americas	≥5 years	264802	0.384842	0.265924	0.568245
All taxa	DIAR	All foodborne etiologies	2019	Mortality	Rate per 100,000	BRB	Barbados	Americas	All ages	280972	0.459589	0.317869	0.688582
All taxa	DIAR	All foodborne etiologies	2019	Mortality	Rate per 100,000	BRN	Brunei	Western Pacific	<5 years	32928	0.871491	0.506922	1.52404
All taxa	DIAR	All foodborne etiologies	2019	Mortality	Rate per 100,000	BRN	Brunei	Western Pacific	≥5 years	407355	0.233489	0.148871	0.364317
All taxa	DIAR	All foodborne etiologies	2019	Mortality	Rate per 100,000	BRN	Brunei	Western Pacific	All ages	440283	0.281204	0.178717	0.441526
All taxa	DIAR	All foodborne etiologies	2019	Mortality	Rate per 100,000	BTN	Bhutan	South-East Asia	<5 years	54421	24.2263	14.7955	36.5639
All taxa	DIAR	All foodborne etiologies	2019	Mortality	Rate per 100,000	BTN	Bhutan	South-East Asia	≥5 years	707933	10.0835	6.83434	15.2107
All taxa	DIAR	All foodborne etiologies	2019	Mortality	Rate per 100,000	BTN	Bhutan	South-East Asia	All ages	762354	11.0931	7.67854	16.0775
All taxa	DIAR	All foodborne etiologies	2019	Mortality	Rate per 100,000	BWA	Botswana	Africa	<5 years	273101	50.9034	5.80736	152.405
All taxa	DIAR	All foodborne etiologies	2019	Mortality	Rate per 100,000	BWA	Botswana	Africa	≥5 years	2042313	13.1227	9.32351	17.9922
All taxa	DIAR	All foodborne etiologies	2019	Mortality	Rate per 100,000	BWA	Botswana	Africa	All ages	2315414	17.5789	10.814	29.2757
All taxa	DIAR	All foodborne etiologies	2019	Mortality	Rate per 100,000	CAF	Central African Republic	Africa	<5 years	913816	207.877	151.31	271.532
All taxa	DIAR	All foodborne etiologies	2019	Mortality	Rate per 100,000	CAF	Central African Republic	Africa	≥5 years	4015047	24.1963	16.9322	33.2364
All taxa	DIAR	All foodborne etiologies	2019	Mortality	Rate per 100,000	CAF	Central African Republic	Africa	All ages	4928863	58.2509	43.6374	76.0199
All taxa	DIAR	All foodborne etiologies	2019	Mortality	Rate per 100,000	CAN	Canada	Americas	<5 years	1947569	1.8631	1.26688	2.87414
All taxa	DIAR	All foodborne etiologies	2019	Mortality	Rate per 100,000	CAN	Canada	Americas	≥5 years	35599817	0.382353	0.264306	0.564822
All taxa	DIAR	All foodborne etiologies	2019	Mortality	Rate per 100,000	CAN	Canada	Americas	All ages	37547386	0.459159	0.317762	0.687827
All taxa	DIAR	All foodborne etiologies	2019	Mortality	Rate per 100,000	CHE	Switzerland	Europe	<5 years	437870	2.83189	1.96954	4.08139
All taxa	DIAR	All foodborne etiologies	2019	Mortality	Rate per 100,000	CHE	Switzerland	Europe	≥5 years	8108751	0.654449	0.456061	0.915331
All taxa	DIAR	All foodborne etiologies	2019	Mortality	Rate per 100,000	CHE	Switzerland	Europe	All ages	8546621	0.766006	0.536987	1.06726
All taxa	DIAR	All foodborne etiologies	2019	Mortality	Rate per 100,000	CHL	Chile	Americas	<5 years	1174424	1.58814	1.09234	2.45007
All taxa	DIAR	All foodborne etiologies	2019	Mortality	Rate per 100,000	CHL	Chile	Americas	≥5 years	17889650	0.387941	0.268221	0.571465
All taxa	DIAR	All foodborne etiologies	2019	Mortality	Rate per 100,000	CHL	Chile	Americas	All ages	19064074	0.461878	0.319746	0.692103
All taxa	DIAR	All foodborne etiologies	2019	Mortality	Rate per 100,000	CHN	China	Western Pacific	<5 years	87412337	3.31251	2.3001	4.56967
All taxa	DIAR	All foodborne etiologies	2019	Mortality	Rate per 100,000	CHN	China	Western Pacific	≥5 years	1334192534	0.0952643	0.066618	0.13097
All taxa	DIAR	All foodborne etiologies	2019	Mortality	Rate per 100,000	CHN	China	Western Pacific	All ages	1421604871	0.293088	0.218216	0.38455
All taxa	DIAR	All foodborne etiologies	2019	Mortality	Rate per 100,000	CIV	Cote d'Ivoire	Africa	<5 years	4540516	116.003	91.9754	143.807
All taxa	DIAR	All foodborne etiologies	2019	Mortality	Rate per 100,000	CIV	Cote d'Ivoire	Africa	≥5 years	23287592	9.49911	7.31726	12.0944
All taxa	DIAR	All foodborne etiologies	2019	Mortality	Rate per 100,000	CIV	Cote d'Ivoire	Africa	All ages	27828108	26.8766	21.8912	32.6416
All taxa	DIAR	All foodborne etiologies	2019	Mortality	Rate per 100,000	CMR	Cameroon	Africa	<5 years	4095122	160.293	117.228	205.73
All taxa	DIAR	All foodborne etiologies	2019	Mortality	Rate per 100,000	CMR	Cameroon	Africa	≥5 years	21059759	12.0219	8.4114	15.9946
All taxa	DIAR	All foodborne etiologies	2019	Mortality	Rate per 100,000	CMR	Cameroon	Africa	All ages	25154881	36.1599	27.3902	46.2241
All taxa	DIAR	All foodborne etiologies	2019	Mortality	Rate per 100,000	COD	Democratic Republic of Congo	Africa	<5 years	16866674	130.289	82.6399	188.591
All taxa	DIAR	All foodborne etiologies	2019	Mortality	Rate per 100,000	COD	Democratic Republic of Congo	Africa	≥5 years	74615454	11.4759	8.30058	15.2703
All taxa	DIAR	All foodborne etiologies	2019	Mortality	Rate per 100,000	COD	Democratic Republic of Congo	Africa	All ages	91482128	33.3815	23.9075	45.0795
All taxa	DIAR	All foodborne etiologies	2019	Mortality	Rate per 100,000	COG	Congo	Africa	<5 years	853538	56.6365	29.9993	92.6705
All taxa	DIAR	All foodborne etiologies	2019	Mortality	Rate per 100,000	COG	Congo	Africa	≥5 years	4696503	9.59344	7.09491	12.7406
All taxa	DIAR	All foodborne etiologies	2019	Mortality	Rate per 100,000	COG	Congo	Africa	All ages	5550041	16.8282	11.559	23.3073
All taxa	DIAR	All foodborne etiologies	2019	Mortality	Rate per 100,000	COK	Cook Islands	Western Pacific	<5 years	1251	0.84732	0.493257	1.48708
All taxa	DIAR	All foodborne etiologies	2019	Mortality	Rate per 100,000	COK	Cook Islands	Western Pacific	≥5 years	15115	0.231769	0.147398	0.362905
All taxa	DIAR	All foodborne etiologies	2019	Mortality	Rate per 100,000	COK	Cook Islands	Western Pacific	All ages	16366	0.278821	0.176254	0.440009
All taxa	DIAR	All foodborne etiologies	2019	Mortality	Rate per 100,000	COL	Colombia	Americas	<5 years	3468647	3.31849	2.22872	4.61275
All taxa	DIAR	All foodborne etiologies	2019	Mortality	Rate per 100,000	COL	Colombia	Americas	≥5 years	46020392	0.880294	0.638607	1.18264
All taxa	DIAR	All foodborne etiologies	2019	Mortality	Rate per 100,000	COL	Colombia	Americas	All ages	49489039	1.05119	0.778783	1.3967
All taxa	DIAR	All foodborne etiologies	2019	Mortality	Rate per 100,000	COM	Comoros	Africa	<5 years	110048	83.3024	57.3971	119.239
All taxa	DIAR	All foodborne etiologies	2019	Mortality	Rate per 100,000	COM	Comoros	Africa	≥5 years	669021	10.9733	8.04755	14.4837
All taxa	DIAR	All foodborne etiologies	2019	Mortality	Rate per 100,000	COM	Comoros	Africa	All ages	779069	21.1902	15.9646	27.6787
All taxa	DIAR	All foodborne etiologies	2019	Mortality	Rate per 100,000	CPV	Cape Verde	Africa	<5 years	47286	4.42941	3.15265	5.93914
All taxa	DIAR	All foodborne etiologies	2019	Mortality	Rate per 100,000	CPV	Cape Verde	Africa	≥5 years	466426	5.01918	3.34166	7.72204
All taxa	DIAR	All foodborne etiologies	2019	Mortality	Rate per 100,000	CPV	Cape Verde	Africa	All ages	513712	4.96489	3.40193	7.4421
All taxa	DIAR	All foodborne etiologies	2019	Mortality	Rate per 100,000	CRI	Costa Rica	Americas	<5 years	343623	1.56887	0.966489	2.33437
All taxa	DIAR	All foodborne etiologies	2019	Mortality	Rate per 100,000	CRI	Costa Rica	Americas	≥5 years	4636266	1.02787	0.794173	1.31644
All taxa	DIAR	All foodborne etiologies	2019	Mortality	Rate per 100,000	CRI	Costa Rica	Americas	All ages	4979889	1.0652	0.829606	1.34561
All taxa	DIAR	All foodborne etiologies	2019	Mortality	Rate per 100,000	CUB	Cuba	Americas	<5 years	581717	1.15752	0.639526	1.88542
All taxa	DIAR	All foodborne etiologies	2019	Mortality	Rate per 100,000	CUB	Cuba	Americas	≥5 years	10635233	0.777086	0.553422	1.03391
All taxa	DIAR	All foodborne etiologies	2019	Mortality	Rate per 100,000	CUB	Cuba	Americas	All ages	11216950	0.796815	0.575332	1.06905
All taxa	DIAR	All foodborne etiologies	2019	Mortality	Rate per 100,000	CYP	Cyprus	Europe	<5 years	71266	2.62272	1.82524	3.78261
All taxa	DIAR	All foodborne etiologies	2019	Mortality	Rate per 100,000	CYP	Cyprus	Europe	≥5 years	1207573	0.658936	0.459569	0.921094
All taxa	DIAR	All foodborne etiologies	2019	Mortality	Rate per 100,000	CYP	Cyprus	Europe	All ages	1278839	0.768372	0.539629	1.06887
All taxa	DIAR	All foodborne etiologies	2019	Mortality	Rate per 100,000	CZE	Czechia	Europe	<5 years	562027	2.69127	1.87239	3.8757
All taxa	DIAR	All foodborne etiologies	2019	Mortality	Rate per 100,000	CZE	Czechia	Europe	≥5 years	9990281	0.653387	0.45534	0.914772
All taxa	DIAR	All foodborne etiologies	2019	Mortality	Rate per 100,000	CZE	Czechia	Europe	All ages	10552308	0.761927	0.532427	1.06444
All taxa	DIAR	All foodborne etiologies	2019	Mortality	Rate per 100,000	DEU	Germany	Europe	<5 years	3950404	3.02364	2.10272	4.35398
All taxa	DIAR	All foodborne etiologies	2019	Mortality	Rate per 100,000	DEU	Germany	Europe	≥5 years	79533162	0.649363	0.452627	0.909058
All taxa	DIAR	All foodborne etiologies	2019	Mortality	Rate per 100,000	DEU	Germany	Europe	All ages	83483566	0.761712	0.531901	1.06431
All taxa	DIAR	All foodborne etiologies	2019	Mortality	Rate per 100,000	DJI	Djibouti	Eastern Mediterranean	<5 years	114532	81.9522	43.6553	133.061
All taxa	DIAR	All foodborne etiologies	2019	Mortality	Rate per 100,000	DJI	Djibouti	Eastern Mediterranean	≥5 years	965828	16.6844	11.878	23.0819
All taxa	DIAR	All foodborne etiologies	2019	Mortality	Rate per 100,000	DJI	Djibouti	Eastern Mediterranean	All ages	1080360	23.6036	16.2761	33.2164
All taxa	DIAR	All foodborne etiologies	2019	Mortality	Rate per 100,000	DMA	Dominica	Americas	<5 years	4100	0.0839424	0.0212452	0.253078
All taxa	DIAR	All foodborne etiologies	2019	Mortality	Rate per 100,000	DMA	Dominica	Americas	≥5 years	63934	1.25474	0.956933	1.60923
All taxa	DIAR	All foodborne etiologies	2019	Mortality	Rate per 100,000	DMA	Dominica	Americas	All ages	68034	1.18419	0.902013	1.51601
All taxa	DIAR	All foodborne etiologies	2019	Mortality	Rate per 100,000	DNK	Denmark	Europe	<5 years	304949	2.73345	1.90316	3.93678
All taxa	DIAR	All foodborne etiologies	2019	Mortality	Rate per 100,000	DNK	Denmark	Europe	≥5 years	5501344	0.653156	0.455153	0.914377
All taxa	DIAR	All foodborne etiologies	2019	Mortality	Rate per 100,000	DNK	Denmark	Europe	All ages	5806293	0.762414	0.532972	1.06479
All taxa	DIAR	All foodborne etiologies	2019	Mortality	Rate per 100,000	DOM	Dominican Republic	Americas	<5 years	1029769	26.0731	19.058	34.1806
All taxa	DIAR	All foodborne etiologies	2019	Mortality	Rate per 100,000	DOM	Dominican Republic	Americas	≥5 years	9809745	1.51648	1.06469	2.02957
All taxa	DIAR	All foodborne etiologies	2019	Mortality	Rate per 100,000	DOM	Dominican Republic	Americas	All ages	10839514	3.84939	2.88001	4.95647
All taxa	DIAR	All foodborne etiologies	2019	Mortality	Rate per 100,000	DZA	Algeria	Africa	<5 years	5042671	13.3253	10.9882	15.9566
All taxa	DIAR	All foodborne etiologies	2019	Mortality	Rate per 100,000	DZA	Algeria	Africa	≥5 years	37861001	0.326042	0.230814	0.45941
All taxa	DIAR	All foodborne etiologies	2019	Mortality	Rate per 100,000	DZA	Algeria	Africa	All ages	42903672	1.8539	1.54193	2.19068
All taxa	DIAR	All foodborne etiologies	2019	Mortality	Rate per 100,000	ECU	Ecuador	Americas	<5 years	1478324	3.08265	2.38135	3.87667
All taxa	DIAR	All foodborne etiologies	2019	Mortality	Rate per 100,000	ECU	Ecuador	Americas	≥5 years	15728714	0.287932	0.221124	0.377025
All taxa	DIAR	All foodborne etiologies	2019	Mortality	Rate per 100,000	ECU	Ecuador	Americas	All ages	17207038	0.528037	0.421354	0.671821
All taxa	DIAR	All foodborne etiologies	2019	Mortality	Rate per 100,000	EGY	Egypt	Eastern Mediterranean	<5 years	13207277	4.37091	2.94407	6.07585
All taxa	DIAR	All foodborne etiologies	2019	Mortality	Rate per 100,000	EGY	Egypt	Eastern Mediterranean	≥5 years	93439443	0.530672	0.376459	0.7344
All taxa	DIAR	All foodborne etiologies	2019	Mortality	Rate per 100,000	EGY	Egypt	Eastern Mediterranean	All ages	106646720	1.00625	0.736948	1.33613
All taxa	DIAR	All foodborne etiologies	2019	Mortality	Rate per 100,000	EMR	Eastern Mediterranean Region	Eastern Mediterranean	<5 years	92155163	60.0637	46.126	78.2596
All taxa	DIAR	All foodborne etiologies	2019	Mortality	Rate per 100,000	EMR	Eastern Mediterranean Region	Eastern Mediterranean	≥5 years	648299108	4.85169	3.5276	6.48067
All taxa	DIAR	All foodborne etiologies	2019	Mortality	Rate per 100,000	EMR	Eastern Mediterranean Region	Eastern Mediterranean	All ages	740454271	11.7233	9.02716	15.1856
All taxa	DIAR	All foodborne etiologies	2019	Mortality	Rate per 100,000	ERI	Eritrea	Africa	<5 years	447019	62.0705	36.6955	97.651
All taxa	DIAR	All foodborne etiologies	2019	Mortality	Rate per 100,000	ERI	Eritrea	Africa	≥5 years	2771299	34.9655	23.3193	49.8258
All taxa	DIAR	All foodborne etiologies	2019	Mortality	Rate per 100,000	ERI	Eritrea	Africa	All ages	3218318	38.7304	26.2882	53.1637
All taxa	DIAR	All foodborne etiologies	2019	Mortality	Rate per 100,000	ESP	Spain	Europe	<5 years	2056017	3.29065	2.28866	4.73872
All taxa	DIAR	All foodborne etiologies	2019	Mortality	Rate per 100,000	ESP	Spain	Europe	≥5 years	45177149	0.646756	0.450726	0.905496
All taxa	DIAR	All foodborne etiologies	2019	Mortality	Rate per 100,000	ESP	Spain	Europe	All ages	47233166	0.761842	0.532283	1.06437
All taxa	DIAR	All foodborne etiologies	2019	Mortality	Rate per 100,000	EST	Estonia	Europe	<5 years	70735	2.72708	1.89723	3.93168
All taxa	DIAR	All foodborne etiologies	2019	Mortality	Rate per 100,000	EST	Estonia	Europe	≥5 years	1254051	0.656593	0.457614	0.918104
All taxa	DIAR	All foodborne etiologies	2019	Mortality	Rate per 100,000	EST	Estonia	Europe	All ages	1324786	0.767144	0.53823	1.06803
All taxa	DIAR	All foodborne etiologies	2019	Mortality	Rate per 100,000	ETH	Ethiopia	Africa	<5 years	16971776	79.3115	60.3984	102.173
All taxa	DIAR	All foodborne etiologies	2019	Mortality	Rate per 100,000	ETH	Ethiopia	Africa	≥5 years	97204610	18.4607	13.6616	24.6876
All taxa	DIAR	All foodborne etiologies	2019	Mortality	Rate per 100,000	ETH	Ethiopia	Africa	All ages	114176386	27.5059	21.4419	35.1005
All taxa	DIAR	All foodborne etiologies	2019	Mortality	Rate per 100,000	EUR	European Region	Europe	<5 years	56643265	3.74839	3.03806	4.71945
All taxa	DIAR	All foodborne etiologies	2019	Mortality	Rate per 100,000	EUR	European Region	Europe	≥5 years	876176996	0.460288	0.338637	0.606119
All taxa	DIAR	All foodborne etiologies	2019	Mortality	Rate per 100,000	EUR	European Region	Europe	All ages	932820261	0.659951	0.519331	0.840527
All taxa	DIAR	All foodborne etiologies	2019	Mortality	Rate per 100,000	FIN	Finland	Europe	<5 years	267689	2.96476	2.06348	4.27029
All taxa	DIAR	All foodborne etiologies	2019	Mortality	Rate per 100,000	FIN	Finland	Europe	≥5 years	5250484	0.650671	0.453462	0.910799
All taxa	DIAR	All foodborne etiologies	2019	Mortality	Rate per 100,000	FIN	Finland	Europe	All ages	5518173	0.762929	0.533556	1.06509
All taxa	DIAR	All foodborne etiologies	2019	Mortality	Rate per 100,000	FJI	Fiji	Western Pacific	<5 years	89699	16.0516	12.3989	20.6149
All taxa	DIAR	All foodborne etiologies	2019	Mortality	Rate per 100,000	FJI	Fiji	Western Pacific	≥5 years	826499	5.18499	3.59586	7.39169
All taxa	DIAR	All foodborne etiologies	2019	Mortality	Rate per 100,000	FJI	Fiji	Western Pacific	All ages	916198	6.24887	4.56214	8.54023
All taxa	DIAR	All foodborne etiologies	2019	Mortality	Rate per 100,000	FRA	France	Europe	<5 years	3605464	2.60611	1.81232	3.75281
All taxa	DIAR	All foodborne etiologies	2019	Mortality	Rate per 100,000	FRA	France	Europe	≥5 years	62036662	0.654241	0.455945	0.916104
All taxa	DIAR	All foodborne etiologies	2019	Mortality	Rate per 100,000	FRA	France	Europe	All ages	65642126	0.761449	0.531647	1.06409
All taxa	DIAR	All foodborne etiologies	2019	Mortality	Rate per 100,000	FSM	Micronesia	Western Pacific	<5 years	12180	18.6755	7.07528	36.269
All taxa	DIAR	All foodborne etiologies	2019	Mortality	Rate per 100,000	FSM	Micronesia	Western Pacific	≥5 years	97941	3.17135	2.13626	4.46723
All taxa	DIAR	All foodborne etiologies	2019	Mortality	Rate per 100,000	FSM	Micronesia	Western Pacific	All ages	110121	4.8862	3.11608	7.35086
All taxa	DIAR	All foodborne etiologies	2019	Mortality	Rate per 100,000	GAB	Gabon	Africa	<5 years	312656	65.9231	42.2808	99.805
All taxa	DIAR	All foodborne etiologies	2019	Mortality	Rate per 100,000	GAB	Gabon	Africa	≥5 years	1927342	6.2629	4.1697	9.00804
All taxa	DIAR	All foodborne etiologies	2019	Mortality	Rate per 100,000	GAB	Gabon	Africa	All ages	2239998	14.5902	10.4657	20.6165
All taxa	DIAR	All foodborne etiologies	2019	Mortality	Rate per 100,000	GBR	United Kingdom	Europe	<5 years	3918151	2.44885	1.70372	3.52661
All taxa	DIAR	All foodborne etiologies	2019	Mortality	Rate per 100,000	GBR	United Kingdom	Europe	≥5 years	63021877	0.65711	0.457928	0.919954
All taxa	DIAR	All foodborne etiologies	2019	Mortality	Rate per 100,000	GBR	United Kingdom	Europe	All ages	66940028	0.761985	0.532471	1.0645
All taxa	DIAR	All foodborne etiologies	2019	Mortality	Rate per 100,000	GEO	Georgia	Europe	<5 years	288092	1.91678	1.41176	2.70198
All taxa	DIAR	All foodborne etiologies	2019	Mortality	Rate per 100,000	GEO	Georgia	Europe	≥5 years	3508477	0.250291	0.177819	0.38412
All taxa	DIAR	All foodborne etiologies	2019	Mortality	Rate per 100,000	GEO	Georgia	Europe	All ages	3796569	0.376748	0.278563	0.550368
All taxa	DIAR	All foodborne etiologies	2019	Mortality	Rate per 100,000	GHA	Ghana	Africa	<5 years	4212747	52.3546	37.6576	70.2429
All taxa	DIAR	All foodborne etiologies	2019	Mortality	Rate per 100,000	GHA	Ghana	Africa	≥5 years	26735922	10.5205	7.61381	14.1258
All taxa	DIAR	All foodborne etiologies	2019	Mortality	Rate per 100,000	GHA	Ghana	Africa	All ages	30948669	16.215	12.5467	20.9946
All taxa	DIAR	All foodborne etiologies	2019	Mortality	Rate per 100,000	GIN	Guinea	Africa	<5 years	2056916	218.395	178.079	264.51
All taxa	DIAR	All foodborne etiologies	2019	Mortality	Rate per 100,000	GIN	Guinea	Africa	≥5 years	10809557	19.3243	14.7027	24.9529
All taxa	DIAR	All foodborne etiologies	2019	Mortality	Rate per 100,000	GIN	Guinea	Africa	All ages	12866473	51.149	42.1211	61.9167
All taxa	DIAR	All foodborne etiologies	2019	Mortality	Rate per 100,000	GLOBAL	Global	All WHO Member States	<5 years	690776447	58.6856	49.5632	68.8742
All taxa	DIAR	All foodborne etiologies	2019	Mortality	Rate per 100,000	GLOBAL	Global	All WHO Member States	≥5 years	7033894761	7.50334	5.85373	9.47516
All taxa	DIAR	All foodborne etiologies	2019	Mortality	Rate per 100,000	GLOBAL	Global	All WHO Member States	All ages	7724671208	12.0803	9.94717	14.7274
All taxa	DIAR	All foodborne etiologies	2019	Mortality	Rate per 100,000	GMB	Gambia	Africa	<5 years	376253	71.3914	51.5939	93.3627
All taxa	DIAR	All foodborne etiologies	2019	Mortality	Rate per 100,000	GMB	Gambia	Africa	≥5 years	2051833	10.1601	6.86206	14.0239
All taxa	DIAR	All foodborne etiologies	2019	Mortality	Rate per 100,000	GMB	Gambia	Africa	All ages	2428086	19.6484	14.1157	25.7232
All taxa	DIAR	All foodborne etiologies	2019	Mortality	Rate per 100,000	GNB	Guinea-Bissau	Africa	<5 years	289880	158.781	95.9842	238.375
All taxa	DIAR	All foodborne etiologies	2019	Mortality	Rate per 100,000	GNB	Guinea-Bissau	Africa	≥5 years	1654917	17.0773	11.8284	23.6231
All taxa	DIAR	All foodborne etiologies	2019	Mortality	Rate per 100,000	GNB	Guinea-Bissau	Africa	All ages	1944797	38.1988	26.1392	53.7932
All taxa	DIAR	All foodborne etiologies	2019	Mortality	Rate per 100,000	GNQ	Equatorial Guinea	Africa	<5 years	238197	127.256	71.0132	196.634
All taxa	DIAR	All foodborne etiologies	2019	Mortality	Rate per 100,000	GNQ	Equatorial Guinea	Africa	≥5 years	1405183	5.30373	3.88049	7.19125
All taxa	DIAR	All foodborne etiologies	2019	Mortality	Rate per 100,000	GNQ	Equatorial Guinea	Africa	All ages	1643380	22.98	14.572	33.3294
All taxa	DIAR	All foodborne etiologies	2019	Mortality	Rate per 100,000	GRC	Greece	Europe	<5 years	466675	3.30951	2.30262	4.76722
All taxa	DIAR	All foodborne etiologies	2019	Mortality	Rate per 100,000	GRC	Greece	Europe	≥5 years	10255196	0.647874	0.451501	0.90663
All taxa	DIAR	All foodborne etiologies	2019	Mortality	Rate per 100,000	GRC	Greece	Europe	All ages	10721871	0.763723	0.534424	1.06566
All taxa	DIAR	All foodborne etiologies	2019	Mortality	Rate per 100,000	GRD	Grenada	Americas	<5 years	7395	0.125181	0.0296262	0.3812
All taxa	DIAR	All foodborne etiologies	2019	Mortality	Rate per 100,000	GRD	Grenada	Americas	≥5 years	108442	2.17946	1.62333	2.82429
All taxa	DIAR	All foodborne etiologies	2019	Mortality	Rate per 100,000	GRD	Grenada	Americas	All ages	115837	2.04832	1.52595	2.64783
All taxa	DIAR	All foodborne etiologies	2019	Mortality	Rate per 100,000	GTM	Guatemala	Americas	<5 years	2023248	29.8577	21.0758	40.3509
All taxa	DIAR	All foodborne etiologies	2019	Mortality	Rate per 100,000	GTM	Guatemala	Americas	≥5 years	14955736	5.38434	3.92706	7.26701
All taxa	DIAR	All foodborne etiologies	2019	Mortality	Rate per 100,000	GTM	Guatemala	Americas	All ages	16978984	8.30063	6.13555	11.0555
All taxa	DIAR	All foodborne etiologies	2019	Mortality	Rate per 100,000	GUY	Guyana	Americas	<5 years	83155	0.975227	0.673007	1.49711
All taxa	DIAR	All foodborne etiologies	2019	Mortality	Rate per 100,000	GUY	Guyana	Americas	≥5 years	728976	0.408108	0.281155	0.600915
All taxa	DIAR	All foodborne etiologies	2019	Mortality	Rate per 100,000	GUY	Guyana	Americas	All ages	812131	0.466176	0.322961	0.696147
All taxa	DIAR	All foodborne etiologies	2019	Mortality	Rate per 100,000	HND	Honduras	Americas	<5 years	1100451	10.556	7.51796	14.1196
All taxa	DIAR	All foodborne etiologies	2019	Mortality	Rate per 100,000	HND	Honduras	Americas	≥5 years	8753854	3.58187	2.5043	5.00772
All taxa	DIAR	All foodborne etiologies	2019	Mortality	Rate per 100,000	HND	Honduras	Americas	All ages	9854305	4.36069	3.142	5.92522
All taxa	DIAR	All foodborne etiologies	2019	Mortality	Rate per 100,000	HRV	Croatia	Europe	<5 years	176478	3.25247	2.26332	4.684
All taxa	DIAR	All foodborne etiologies	2019	Mortality	Rate per 100,000	HRV	Croatia	Europe	≥5 years	3826153	0.647248	0.451074	0.906114
All taxa	DIAR	All foodborne etiologies	2019	Mortality	Rate per 100,000	HRV	Croatia	Europe	All ages	4002631	0.762114	0.532641	1.06457
All taxa	DIAR	All foodborne etiologies	2019	Mortality	Rate per 100,000	HTI	Haiti	Americas	<5 years	1251885	102.285	71.4692	139.699
All taxa	DIAR	All foodborne etiologies	2019	Mortality	Rate per 100,000	HTI	Haiti	Americas	≥5 years	9782307	4.86103	3.24822	6.97305
All taxa	DIAR	All foodborne etiologies	2019	Mortality	Rate per 100,000	HTI	Haiti	Americas	All ages	11034192	15.9142	11.4811	21.0039
All taxa	DIAR	All foodborne etiologies	2019	Mortality	Rate per 100,000	HUN	Hungary	Europe	<5 years	468607	2.99182	2.08238	4.30872
All taxa	DIAR	All foodborne etiologies	2019	Mortality	Rate per 100,000	HUN	Hungary	Europe	≥5 years	9303466	0.649953	0.452953	0.909876
All taxa	DIAR	All foodborne etiologies	2019	Mortality	Rate per 100,000	HUN	Hungary	Europe	All ages	9772073	0.762254	0.532799	1.06466
All taxa	DIAR	All foodborne etiologies	2019	Mortality	Rate per 100,000	IDN	Indonesia	South-East Asia	<5 years	23355694	22.8846	17.54	30.1854
All taxa	DIAR	All foodborne etiologies	2019	Mortality	Rate per 100,000	IDN	Indonesia	South-East Asia	≥5 years	247874875	10.4139	7.20488	14.8432
All taxa	DIAR	All foodborne etiologies	2019	Mortality	Rate per 100,000	IDN	Indonesia	South-East Asia	All ages	271230569	11.4877	8.2809	15.9728
All taxa	DIAR	All foodborne etiologies	2019	Mortality	Rate per 100,000	IND	India	South-East Asia	<5 years	119965918	36.1897	29.9036	43.8385
All taxa	DIAR	All foodborne etiologies	2019	Mortality	Rate per 100,000	IND	India	South-East Asia	≥5 years	1262123630	23.2795	16.4927	31.4761
All taxa	DIAR	All foodborne etiologies	2019	Mortality	Rate per 100,000	IND	India	South-East Asia	All ages	1382089548	24.4001	17.8812	32.2742
All taxa	DIAR	All foodborne etiologies	2019	Mortality	Rate per 100,000	IRL	Ireland	Europe	<5 years	316423	2.24529	1.56134	3.23547
All taxa	DIAR	All foodborne etiologies	2019	Mortality	Rate per 100,000	IRL	Ireland	Europe	≥5 years	4588001	0.663382	0.462278	0.92797
All taxa	DIAR	All foodborne etiologies	2019	Mortality	Rate per 100,000	IRL	Ireland	Europe	All ages	4904424	0.765444	0.536359	1.06687
All taxa	DIAR	All foodborne etiologies	2019	Mortality	Rate per 100,000	IRN	Iran	Eastern Mediterranean	<5 years	7564886	1.26322	0.709947	2.01321
All taxa	DIAR	All foodborne etiologies	2019	Mortality	Rate per 100,000	IRN	Iran	Eastern Mediterranean	≥5 years	79056642	0.390701	0.266743	0.593578
All taxa	DIAR	All foodborne etiologies	2019	Mortality	Rate per 100,000	IRN	Iran	Eastern Mediterranean	All ages	86621528	0.4669	0.328807	0.665512
All taxa	DIAR	All foodborne etiologies	2019	Mortality	Rate per 100,000	IRQ	Iraq	Eastern Mediterranean	<5 years	5618721	10.9737	7.75017	14.8559
All taxa	DIAR	All foodborne etiologies	2019	Mortality	Rate per 100,000	IRQ	Iraq	Eastern Mediterranean	≥5 years	35123925	0.407269	0.290358	0.570638
All taxa	DIAR	All foodborne etiologies	2019	Mortality	Rate per 100,000	IRQ	Iraq	Eastern Mediterranean	All ages	40742646	1.86446	1.3774	2.45135
All taxa	DIAR	All foodborne etiologies	2019	Mortality	Rate per 100,000	ISL	Iceland	Europe	<5 years	21251	2.41695	1.68221	3.48125
All taxa	DIAR	All foodborne etiologies	2019	Mortality	Rate per 100,000	ISL	Iceland	Europe	≥5 years	335871	0.658457	0.458856	0.921586
All taxa	DIAR	All foodborne etiologies	2019	Mortality	Rate per 100,000	ISL	Iceland	Europe	All ages	357122	0.763099	0.533736	1.06525
All taxa	DIAR	All foodborne etiologies	2019	Mortality	Rate per 100,000	ISR	Israel	Europe	<5 years	871056	1.421	0.988482	2.04696
All taxa	DIAR	All foodborne etiologies	2019	Mortality	Rate per 100,000	ISR	Israel	Europe	≥5 years	7713498	0.689611	0.480547	0.965054
All taxa	DIAR	All foodborne etiologies	2019	Mortality	Rate per 100,000	ISR	Israel	Europe	All ages	8584554	0.763824	0.53455	1.06574
All taxa	DIAR	All foodborne etiologies	2019	Mortality	Rate per 100,000	ITA	Italy	Europe	<5 years	2355467	3.67855	2.56002	5.29852
All taxa	DIAR	All foodborne etiologies	2019	Mortality	Rate per 100,000	ITA	Italy	Europe	≥5 years	57863503	0.645053	0.44971	0.902607
All taxa	DIAR	All foodborne etiologies	2019	Mortality	Rate per 100,000	ITA	Italy	Europe	All ages	60218970	0.763708	0.534419	1.06567
All taxa	DIAR	All foodborne etiologies	2019	Mortality	Rate per 100,000	JAM	Jamaica	Americas	<5 years	176789	2.52701	0.551483	6.32572
All taxa	DIAR	All foodborne etiologies	2019	Mortality	Rate per 100,000	JAM	Jamaica	Americas	≥5 years	2645100	1.65596	1.24904	2.14455
All taxa	DIAR	All foodborne etiologies	2019	Mortality	Rate per 100,000	JAM	Jamaica	Americas	All ages	2821889	1.71053	1.26441	2.22957
All taxa	DIAR	All foodborne etiologies	2019	Mortality	Rate per 100,000	JOR	Jordan	Eastern Mediterranean	<5 years	1189828	1.83472	1.23734	2.57902
All taxa	DIAR	All foodborne etiologies	2019	Mortality	Rate per 100,000	JOR	Jordan	Eastern Mediterranean	≥5 years	9391169	0.143283	0.0956382	0.215834
All taxa	DIAR	All foodborne etiologies	2019	Mortality	Rate per 100,000	JOR	Jordan	Eastern Mediterranean	All ages	10580997	0.333485	0.24123	0.465651
All taxa	DIAR	All foodborne etiologies	2019	Mortality	Rate per 100,000	JPN	Japan	Western Pacific	<5 years	4839957	1.69741	0.988214	2.97885
All taxa	DIAR	All foodborne etiologies	2019	Mortality	Rate per 100,000	JPN	Japan	Western Pacific	≥5 years	121984038	0.223888	0.142737	0.349733
All taxa	DIAR	All foodborne etiologies	2019	Mortality	Rate per 100,000	JPN	Japan	Western Pacific	All ages	126823995	0.280122	0.17764	0.440991
All taxa	DIAR	All foodborne etiologies	2019	Mortality	Rate per 100,000	KAZ	Kazakhstan	Europe	<5 years	2020721	2.06669	1.67571	2.6888
All taxa	DIAR	All foodborne etiologies	2019	Mortality	Rate per 100,000	KAZ	Kazakhstan	Europe	≥5 years	17048143	0.0843792	0.0505144	0.162792
All taxa	DIAR	All foodborne etiologies	2019	Mortality	Rate per 100,000	KAZ	Kazakhstan	Europe	All ages	19068864	0.294444	0.227385	0.414043
All taxa	DIAR	All foodborne etiologies	2019	Mortality	Rate per 100,000	KEN	Kenya	Africa	<5 years	6933033	54.9265	42.4538	70.8153
All taxa	DIAR	All foodborne etiologies	2019	Mortality	Rate per 100,000	KEN	Kenya	Africa	≥5 years	43764876	11.9538	8.91705	16.3095
All taxa	DIAR	All foodborne etiologies	2019	Mortality	Rate per 100,000	KEN	Kenya	Africa	All ages	50697909	17.8304	13.8656	22.9213
All taxa	DIAR	All foodborne etiologies	2019	Mortality	Rate per 100,000	KGZ	Kyrgyzstan	Europe	<5 years	760251	7.48569	5.35338	10.2381
All taxa	DIAR	All foodborne etiologies	2019	Mortality	Rate per 100,000	KGZ	Kyrgyzstan	Europe	≥5 years	5645358	0.0936671	0.0578086	0.180861
All taxa	DIAR	All foodborne etiologies	2019	Mortality	Rate per 100,000	KGZ	Kyrgyzstan	Europe	All ages	6405609	0.97099	0.701053	1.3247
All taxa	DIAR	All foodborne etiologies	2019	Mortality	Rate per 100,000	KHM	Cambodia	Western Pacific	<5 years	1786983	27.2132	14.0434	46.5394
All taxa	DIAR	All foodborne etiologies	2019	Mortality	Rate per 100,000	KHM	Cambodia	Western Pacific	≥5 years	14584520	2.47348	1.67657	3.49162
All taxa	DIAR	All foodborne etiologies	2019	Mortality	Rate per 100,000	KHM	Cambodia	Western Pacific	All ages	16371503	5.17387	3.36219	7.71637
All taxa	DIAR	All foodborne etiologies	2019	Mortality	Rate per 100,000	KIR	Kiribati	Western Pacific	<5 years	15797	80.036	45.0573	129.724
All taxa	DIAR	All foodborne etiologies	2019	Mortality	Rate per 100,000	KIR	Kiribati	Western Pacific	≥5 years	107197	14.8733	10.1543	21.0235
All taxa	DIAR	All foodborne etiologies	2019	Mortality	Rate per 100,000	KIR	Kiribati	Western Pacific	All ages	122994	23.2426	16.1874	32.9597
All taxa	DIAR	All foodborne etiologies	2019	Mortality	Rate per 100,000	KNA	Saint Kitts and Nevis	Americas	<5 years	3062	1.4996	1.03117	2.31408
All taxa	DIAR	All foodborne etiologies	2019	Mortality	Rate per 100,000	KNA	Saint Kitts and Nevis	Americas	≥5 years	43921	0.389108	0.268916	0.573479
All taxa	DIAR	All foodborne etiologies	2019	Mortality	Rate per 100,000	KNA	Saint Kitts and Nevis	Americas	All ages	46983	0.461481	0.31941	0.69153
All taxa	DIAR	All foodborne etiologies	2019	Mortality	Rate per 100,000	KOR	South Korea	Western Pacific	<5 years	1942373	1.72451	1.00402	3.02646
All taxa	DIAR	All foodborne etiologies	2019	Mortality	Rate per 100,000	KOR	South Korea	Western Pacific	≥5 years	49767520	0.223798	0.142693	0.349538
All taxa	DIAR	All foodborne etiologies	2019	Mortality	Rate per 100,000	KOR	South Korea	Western Pacific	All ages	51709893	0.280169	0.177644	0.441024
All taxa	DIAR	All foodborne etiologies	2019	Mortality	Rate per 100,000	KWT	Kuwait	Eastern Mediterranean	<5 years	301665	1.49757	0.837013	2.55162
All taxa	DIAR	All foodborne etiologies	2019	Mortality	Rate per 100,000	KWT	Kuwait	Eastern Mediterranean	≥5 years	4118316	0.428465	0.239197	0.804512
All taxa	DIAR	All foodborne etiologies	2019	Mortality	Rate per 100,000	KWT	Kuwait	Eastern Mediterranean	All ages	4419981	0.501431	0.282373	0.929001
All taxa	DIAR	All foodborne etiologies	2019	Mortality	Rate per 100,000	LAO	Laos	Western Pacific	<5 years	803501	58.4714	41.9479	76.4085
All taxa	DIAR	All foodborne etiologies	2019	Mortality	Rate per 100,000	LAO	Laos	Western Pacific	≥5 years	6379388	2.56713	1.8119	3.63398
All taxa	DIAR	All foodborne etiologies	2019	Mortality	Rate per 100,000	LAO	Laos	Western Pacific	All ages	7182889	8.82077	6.36125	11.5454
All taxa	DIAR	All foodborne etiologies	2019	Mortality	Rate per 100,000	LBN	Lebanon	Eastern Mediterranean	<5 years	532433	0.86054	0.578699	1.22448
All taxa	DIAR	All foodborne etiologies	2019	Mortality	Rate per 100,000	LBN	Lebanon	Eastern Mediterranean	≥5 years	5360420	0.941125	0.633475	1.35173
All taxa	DIAR	All foodborne etiologies	2019	Mortality	Rate per 100,000	LBN	Lebanon	Eastern Mediterranean	All ages	5892853	0.933844	0.643132	1.31202
All taxa	DIAR	All foodborne etiologies	2019	Mortality	Rate per 100,000	LBR	Liberia	Africa	<5 years	744319	97.4896	72.4891	123.652
All taxa	DIAR	All foodborne etiologies	2019	Mortality	Rate per 100,000	LBR	Liberia	Africa	≥5 years	4248923	12.644	9.38238	16.6324
All taxa	DIAR	All foodborne etiologies	2019	Mortality	Rate per 100,000	LBR	Liberia	Africa	All ages	4993242	25.2916	19.9411	31.225
All taxa	DIAR	All foodborne etiologies	2019	Mortality	Rate per 100,000	LBY	Libya	Eastern Mediterranean	<5 years	695450	3.5104	2.23035	5.10509
All taxa	DIAR	All foodborne etiologies	2019	Mortality	Rate per 100,000	LBY	Libya	Eastern Mediterranean	≥5 years	6207336	0.409905	0.277049	0.583693
All taxa	DIAR	All foodborne etiologies	2019	Mortality	Rate per 100,000	LBY	Libya	Eastern Mediterranean	All ages	6902786	0.722278	0.508476	0.996634
All taxa	DIAR	All foodborne etiologies	2019	Mortality	Rate per 100,000	LCA	Saint Lucia	Americas	<5 years	10538	0.127901	0.032484	0.378476
All taxa	DIAR	All foodborne etiologies	2019	Mortality	Rate per 100,000	LCA	Saint Lucia	Americas	≥5 years	166812	0.909085	0.678657	1.2189
All taxa	DIAR	All foodborne etiologies	2019	Mortality	Rate per 100,000	LCA	Saint Lucia	Americas	All ages	177350	0.862667	0.64165	1.16321
All taxa	DIAR	All foodborne etiologies	2019	Mortality	Rate per 100,000	LKA	Sri Lanka	South-East Asia	<5 years	1705721	1.01613	0.765464	1.32779
All taxa	DIAR	All foodborne etiologies	2019	Mortality	Rate per 100,000	LKA	Sri Lanka	South-East Asia	≥5 years	20627379	1.94849	1.37209	2.62848
All taxa	DIAR	All foodborne etiologies	2019	Mortality	Rate per 100,000	LKA	Sri Lanka	South-East Asia	All ages	22333100	1.87728	1.33113	2.52099
All taxa	DIAR	All foodborne etiologies	2019	Mortality	Rate per 100,000	LSO	Lesotho	Africa	<5 years	282980	109.593	72.1495	152.437
All taxa	DIAR	All foodborne etiologies	2019	Mortality	Rate per 100,000	LSO	Lesotho	Africa	≥5 years	1913737	40.3843	28.7319	54.9146
All taxa	DIAR	All foodborne etiologies	2019	Mortality	Rate per 100,000	LSO	Lesotho	Africa	All ages	2196717	49.2998	37.1103	64.1254
All taxa	DIAR	All foodborne etiologies	2019	Mortality	Rate per 100,000	LTU	Lithuania	Europe	<5 years	147713	2.74364	1.90803	3.95393
All taxa	DIAR	All foodborne etiologies	2019	Mortality	Rate per 100,000	LTU	Lithuania	Europe	≥5 years	2647395	0.655445	0.456758	0.916772
All taxa	DIAR	All foodborne etiologies	2019	Mortality	Rate per 100,000	LTU	Lithuania	Europe	All ages	2795108	0.7658	0.536726	1.06711
All taxa	DIAR	All foodborne etiologies	2019	Mortality	Rate per 100,000	LUX	Luxembourg	Europe	<5 years	32593	2.72243	1.8928	3.92214
All taxa	DIAR	All foodborne etiologies	2019	Mortality	Rate per 100,000	LUX	Luxembourg	Europe	≥5 years	581454	0.654924	0.456395	0.916288
All taxa	DIAR	All foodborne etiologies	2019	Mortality	Rate per 100,000	LUX	Luxembourg	Europe	All ages	614047	0.764665	0.535487	1.06633
All taxa	DIAR	All foodborne etiologies	2019	Mortality	Rate per 100,000	LVA	Latvia	Europe	<5 years	106168	2.63445	1.83282	3.79821
All taxa	DIAR	All foodborne etiologies	2019	Mortality	Rate per 100,000	LVA	Latvia	Europe	≥5 years	1814258	0.658005	0.45864	0.920038
All taxa	DIAR	All foodborne etiologies	2019	Mortality	Rate per 100,000	LVA	Latvia	Europe	All ages	1920426	0.76727	0.538366	1.06812
All taxa	DIAR	All foodborne etiologies	2019	Mortality	Rate per 100,000	MAR	Morocco	Eastern Mediterranean	<5 years	3280316	4.26065	2.94139	5.93809
All taxa	DIAR	All foodborne etiologies	2019	Mortality	Rate per 100,000	MAR	Morocco	Eastern Mediterranean	≥5 years	32747547	0.513151	0.361387	0.721935
All taxa	DIAR	All foodborne etiologies	2019	Mortality	Rate per 100,000	MAR	Morocco	Eastern Mediterranean	All ages	36027863	0.854359	0.610335	1.16154
All taxa	DIAR	All foodborne etiologies	2019	Mortality	Rate per 100,000	MCO	Monaco	Europe	<5 years	1771	3.12694	2.1756	4.50423
All taxa	DIAR	All foodborne etiologies	2019	Mortality	Rate per 100,000	MCO	Monaco	Europe	≥5 years	36673	0.649657	0.452763	0.909087
All taxa	DIAR	All foodborne etiologies	2019	Mortality	Rate per 100,000	MCO	Monaco	Europe	All ages	38444	0.763778	0.534484	1.06575
All taxa	DIAR	All foodborne etiologies	2019	Mortality	Rate per 100,000	MDA	Moldova	Europe	<5 years	222540	0.86004	0.35666	1.76466
All taxa	DIAR	All foodborne etiologies	2019	Mortality	Rate per 100,000	MDA	Moldova	Europe	≥5 years	2912634	0.216899	0.157263	0.318563
All taxa	DIAR	All foodborne etiologies	2019	Mortality	Rate per 100,000	MDA	Moldova	Europe	All ages	3135174	0.26255	0.182638	0.401976
All taxa	DIAR	All foodborne etiologies	2019	Mortality	Rate per 100,000	MDG	Madagascar	Africa	<5 years	4175876	150.24	119.499	191.873
All taxa	DIAR	All foodborne etiologies	2019	Mortality	Rate per 100,000	MDG	Madagascar	Africa	≥5 years	23677239	20.9917	15.0587	28.8596
All taxa	DIAR	All foodborne etiologies	2019	Mortality	Rate per 100,000	MDG	Madagascar	Africa	All ages	27853115	40.3692	31.4237	51.3475
All taxa	DIAR	All foodborne etiologies	2019	Mortality	Rate per 100,000	MDV	Maldives	South-East Asia	<5 years	34997	0.771974	0.236337	1.77314
All taxa	DIAR	All foodborne etiologies	2019	Mortality	Rate per 100,000	MDV	Maldives	South-East Asia	≥5 years	445466	2.4385	1.45298	3.64477
All taxa	DIAR	All foodborne etiologies	2019	Mortality	Rate per 100,000	MDV	Maldives	South-East Asia	All ages	480463	2.31711	1.39471	3.45658
All taxa	DIAR	All foodborne etiologies	2019	Mortality	Rate per 100,000	MEX	Mexico	Americas	<5 years	10702771	5.66709	4.33395	7.28181
All taxa	DIAR	All foodborne etiologies	2019	Mortality	Rate per 100,000	MEX	Mexico	Americas	≥5 years	114466264	1.36857	0.999355	1.77581
All taxa	DIAR	All foodborne etiologies	2019	Mortality	Rate per 100,000	MEX	Mexico	Americas	All ages	125169035	1.73613	1.29585	2.23153
All taxa	DIAR	All foodborne etiologies	2019	Mortality	Rate per 100,000	MHL	Marshall Islands	Western Pacific	<5 years	4785	17.6838	6.43931	35.2199
All taxa	DIAR	All foodborne etiologies	2019	Mortality	Rate per 100,000	MHL	Marshall Islands	Western Pacific	≥5 years	39867	2.42615	1.59995	3.33988
All taxa	DIAR	All foodborne etiologies	2019	Mortality	Rate per 100,000	MHL	Marshall Islands	Western Pacific	All ages	44652	4.06119	2.52123	6.12131
All taxa	DIAR	All foodborne etiologies	2019	Mortality	Rate per 100,000	MKD	North Macedonia	Europe	<5 years	109876	1.77227	0.512006	4.15749
All taxa	DIAR	All foodborne etiologies	2019	Mortality	Rate per 100,000	MKD	North Macedonia	Europe	≥5 years	1799215	0.00631687	0.00155416	0.0196134
All taxa	DIAR	All foodborne etiologies	2019	Mortality	Rate per 100,000	MKD	North Macedonia	Europe	All ages	1909091	0.107954	0.0343437	0.247525
All taxa	DIAR	All foodborne etiologies	2019	Mortality	Rate per 100,000	MLI	Mali	Africa	<5 years	3840464	202.957	155.607	258.833
All taxa	DIAR	All foodborne etiologies	2019	Mortality	Rate per 100,000	MLI	Mali	Africa	≥5 years	16916564	19.0615	13.1643	26.2464
All taxa	DIAR	All foodborne etiologies	2019	Mortality	Rate per 100,000	MLI	Mali	Africa	All ages	20757028	53.0858	41.0772	67.1845
All taxa	DIAR	All foodborne etiologies	2019	Mortality	Rate per 100,000	MLT	Malta	Europe	<5 years	23503	3.02263	2.10334	4.35384
All taxa	DIAR	All foodborne etiologies	2019	Mortality	Rate per 100,000	MLT	Malta	Europe	≥5 years	470002	0.650461	0.453282	0.910322
All taxa	DIAR	All foodborne etiologies	2019	Mortality	Rate per 100,000	MLT	Malta	Europe	All ages	493505	0.763435	0.534106	1.0655
All taxa	DIAR	All foodborne etiologies	2019	Mortality	Rate per 100,000	MMR	Myanmar	South-East Asia	<5 years	4520173	69.6659	46.2045	95.641
All taxa	DIAR	All foodborne etiologies	2019	Mortality	Rate per 100,000	MMR	Myanmar	South-East Asia	≥5 years	47935953	3.44327	2.53126	4.54483
All taxa	DIAR	All foodborne etiologies	2019	Mortality	Rate per 100,000	MMR	Myanmar	South-East Asia	All ages	52456126	9.14971	6.77239	11.8889
All taxa	DIAR	All foodborne etiologies	2019	Mortality	Rate per 100,000	MNE	Montenegro	Europe	<5 years	37093	0.100205	0.0201886	0.332803
All taxa	DIAR	All foodborne etiologies	2019	Mortality	Rate per 100,000	MNE	Montenegro	Europe	≥5 years	576445	0.0313129	0.0207581	0.0475216
All taxa	DIAR	All foodborne etiologies	2019	Mortality	Rate per 100,000	MNE	Montenegro	Europe	All ages	613538	0.0354779	0.0217687	0.0628355
All taxa	DIAR	All foodborne etiologies	2019	Mortality	Rate per 100,000	MNG	Mongolia	Western Pacific	<5 years	394080	5.32407	4.24558	6.62124
All taxa	DIAR	All foodborne etiologies	2019	Mortality	Rate per 100,000	MNG	Mongolia	Western Pacific	≥5 years	2805489	0.0168173	0.0121497	0.0227661
All taxa	DIAR	All foodborne etiologies	2019	Mortality	Rate per 100,000	MNG	Mongolia	Western Pacific	All ages	3199569	0.670493	0.533997	0.834095
All taxa	DIAR	All foodborne etiologies	2019	Mortality	Rate per 100,000	MOZ	Mozambique	Africa	<5 years	5115265	92.0556	64.1472	125.714
All taxa	DIAR	All foodborne etiologies	2019	Mortality	Rate per 100,000	MOZ	Mozambique	Africa	≥5 years	24329853	20.2387	14.4575	28.1019
All taxa	DIAR	All foodborne etiologies	2019	Mortality	Rate per 100,000	MOZ	Mozambique	Africa	All ages	29445118	32.7148	24.4226	43.4384
All taxa	DIAR	All foodborne etiologies	2019	Mortality	Rate per 100,000	MRT	Mauritania	Africa	<5 years	732762	63.349	49.4397	78.3163
All taxa	DIAR	All foodborne etiologies	2019	Mortality	Rate per 100,000	MRT	Mauritania	Africa	≥5 years	3669228	7.55623	5.59821	9.86203
All taxa	DIAR	All foodborne etiologies	2019	Mortality	Rate per 100,000	MRT	Mauritania	Africa	All ages	4401990	16.8436	13.2982	20.8169
All taxa	DIAR	All foodborne etiologies	2019	Mortality	Rate per 100,000	MUS	Mauritius	Africa	<5 years	63157	2.48007	0.755213	6.08971
All taxa	DIAR	All foodborne etiologies	2019	Mortality	Rate per 100,000	MUS	Mauritius	Africa	≥5 years	1224584	1.16263	0.866437	1.51289
All taxa	DIAR	All foodborne etiologies	2019	Mortality	Rate per 100,000	MUS	Mauritius	Africa	All ages	1287741	1.22724	0.916129	1.62763
All taxa	DIAR	All foodborne etiologies	2019	Mortality	Rate per 100,000	MWI	Malawi	Africa	<5 years	2898210	58.6072	41.1235	80.6407
All taxa	DIAR	All foodborne etiologies	2019	Mortality	Rate per 100,000	MWI	Malawi	Africa	≥5 years	15875412	22.935	15.6907	32.4393
All taxa	DIAR	All foodborne etiologies	2019	Mortality	Rate per 100,000	MWI	Malawi	Africa	All ages	18773622	28.442	20.6326	38.5903
All taxa	DIAR	All foodborne etiologies	2019	Mortality	Rate per 100,000	MYS	Malaysia	Western Pacific	<5 years	2705586	0.947417	0.723588	1.20867
All taxa	DIAR	All foodborne etiologies	2019	Mortality	Rate per 100,000	MYS	Malaysia	Western Pacific	≥5 years	30478653	1.26716	0.890361	1.76533
All taxa	DIAR	All foodborne etiologies	2019	Mortality	Rate per 100,000	MYS	Malaysia	Western Pacific	All ages	33184239	1.24109	0.893068	1.70854
All taxa	DIAR	All foodborne etiologies	2019	Mortality	Rate per 100,000	NAM	Namibia	Africa	<5 years	368977	51.3371	30.8674	79.8894
All taxa	DIAR	All foodborne etiologies	2019	Mortality	Rate per 100,000	NAM	Namibia	Africa	≥5 years	2244296	12.8703	9.20524	17.4467
All taxa	DIAR	All foodborne etiologies	2019	Mortality	Rate per 100,000	NAM	Namibia	Africa	All ages	2613273	18.3016	13.3106	24.4393
All taxa	DIAR	All foodborne etiologies	2019	Mortality	Rate per 100,000	NER	Niger	Africa	<5 years	4283452	283.774	214.13	361.046
All taxa	DIAR	All foodborne etiologies	2019	Mortality	Rate per 100,000	NER	Niger	Africa	≥5 years	18284465	33.2479	23.9923	44.1462
All taxa	DIAR	All foodborne etiologies	2019	Mortality	Rate per 100,000	NER	Niger	Africa	All ages	22567917	80.7984	61.9638	103.113
All taxa	DIAR	All foodborne etiologies	2019	Mortality	Rate per 100,000	NGA	Nigeria	Africa	<5 years	33440231	369.838	271.837	488.29
All taxa	DIAR	All foodborne etiologies	2019	Mortality	Rate per 100,000	NGA	Nigeria	Africa	≥5 years	173790220	12.3595	8.63573	18.099
All taxa	DIAR	All foodborne etiologies	2019	Mortality	Rate per 100,000	NGA	Nigeria	Africa	All ages	207230451	70.0448	52.3496	93.4868
All taxa	DIAR	All foodborne etiologies	2019	Mortality	Rate per 100,000	NIC	Nicaragua	Americas	<5 years	670658	8.31913	6.18422	11.3573
All taxa	DIAR	All foodborne etiologies	2019	Mortality	Rate per 100,000	NIC	Nicaragua	Americas	≥5 years	5771453	0.49401	0.319277	0.741397
All taxa	DIAR	All foodborne etiologies	2019	Mortality	Rate per 100,000	NIC	Nicaragua	Americas	All ages	6442111	1.30865	0.966865	1.75638
All taxa	DIAR	All foodborne etiologies	2019	Mortality	Rate per 100,000	NIU	Niue	Western Pacific	<5 years	127	0.914402	0.532306	1.60481
All taxa	DIAR	All foodborne etiologies	2019	Mortality	Rate per 100,000	NIU	Niue	Western Pacific	≥5 years	1666	0.23046	0.146586	0.360797
All taxa	DIAR	All foodborne etiologies	2019	Mortality	Rate per 100,000	NIU	Niue	Western Pacific	All ages	1793	0.278904	0.176344	0.440074
All taxa	DIAR	All foodborne etiologies	2019	Mortality	Rate per 100,000	NLD	Netherlands	Europe	<5 years	880146	2.84241	1.97662	4.09315
All taxa	DIAR	All foodborne etiologies	2019	Mortality	Rate per 100,000	NLD	Netherlands	Europe	≥5 years	16593186	0.651357	0.453934	0.911946
All taxa	DIAR	All foodborne etiologies	2019	Mortality	Rate per 100,000	NLD	Netherlands	Europe	All ages	17473332	0.761723	0.532023	1.06434
All taxa	DIAR	All foodborne etiologies	2019	Mortality	Rate per 100,000	NOR	Norway	Europe	<5 years	294851	2.59108	1.80292	3.73135
All taxa	DIAR	All foodborne etiologies	2019	Mortality	Rate per 100,000	NOR	Norway	Europe	≥5 years	5033196	0.655562	0.457018	0.917533
All taxa	DIAR	All foodborne etiologies	2019	Mortality	Rate per 100,000	NOR	Norway	Europe	All ages	5328047	0.762673	0.533206	1.06497
All taxa	DIAR	All foodborne etiologies	2019	Mortality	Rate per 100,000	NPL	Nepal	South-East Asia	<5 years	2903959	30.0547	22.5155	39.0655
All taxa	DIAR	All foodborne etiologies	2019	Mortality	Rate per 100,000	NPL	Nepal	South-East Asia	≥5 years	25225446	7.09656	4.85905	10.1936
All taxa	DIAR	All foodborne etiologies	2019	Mortality	Rate per 100,000	NPL	Nepal	South-East Asia	All ages	28129405	9.46666	6.95449	12.7872
All taxa	DIAR	All foodborne etiologies	2019	Mortality	Rate per 100,000	NRU	Nauru	Western Pacific	<5 years	1490	0.502072	0.292325	0.881097
All taxa	DIAR	All foodborne etiologies	2019	Mortality	Rate per 100,000	NRU	Nauru	Western Pacific	≥5 years	10058	0.245733	0.156272	0.384819
All taxa	DIAR	All foodborne etiologies	2019	Mortality	Rate per 100,000	NRU	Nauru	Western Pacific	All ages	11548	0.278808	0.176227	0.439987
All taxa	DIAR	All foodborne etiologies	2019	Mortality	Rate per 100,000	NZL	New Zealand	Western Pacific	<5 years	305347	1.04383	0.60819	1.83666
All taxa	DIAR	All foodborne etiologies	2019	Mortality	Rate per 100,000	NZL	New Zealand	Western Pacific	≥5 years	4636949	0.228071	0.145026	0.357122
All taxa	DIAR	All foodborne etiologies	2019	Mortality	Rate per 100,000	NZL	New Zealand	Western Pacific	All ages	4942296	0.278471	0.17607	0.439943
All taxa	DIAR	All foodborne etiologies	2019	Mortality	Rate per 100,000	OMN	Oman	Eastern Mediterranean	<5 years	434502	1.08548	0.607098	1.84861
All taxa	DIAR	All foodborne etiologies	2019	Mortality	Rate per 100,000	OMN	Oman	Eastern Mediterranean	≥5 years	4176777	0.440696	0.246082	0.827502
All taxa	DIAR	All foodborne etiologies	2019	Mortality	Rate per 100,000	OMN	Oman	Eastern Mediterranean	All ages	4611279	0.501451	0.282393	0.92896
All taxa	DIAR	All foodborne etiologies	2019	Mortality	Rate per 100,000	PAK	Pakistan	Eastern Mediterranean	<5 years	30792794	98.7114	73.9919	130.766
All taxa	DIAR	All foodborne etiologies	2019	Mortality	Rate per 100,000	PAK	Pakistan	Eastern Mediterranean	≥5 years	198033179	11.9162	7.96304	16.8253
All taxa	DIAR	All foodborne etiologies	2019	Mortality	Rate per 100,000	PAK	Pakistan	Eastern Mediterranean	All ages	228825973	23.5961	17.3538	31.332
All taxa	DIAR	All foodborne etiologies	2019	Mortality	Rate per 100,000	PAN	Panama	Americas	<5 years	387101	1.06728	0.734887	1.64431
All taxa	DIAR	All foodborne etiologies	2019	Mortality	Rate per 100,000	PAN	Panama	Americas	≥5 years	3815072	0.401723	0.277551	0.59115
All taxa	DIAR	All foodborne etiologies	2019	Mortality	Rate per 100,000	PAN	Panama	Americas	All ages	4202173	0.463034	0.320462	0.693564
All taxa	DIAR	All foodborne etiologies	2019	Mortality	Rate per 100,000	PER	Peru	Americas	<5 years	2711261	6.28776	4.6804	8.14712
All taxa	DIAR	All foodborne etiologies	2019	Mortality	Rate per 100,000	PER	Peru	Americas	≥5 years	29527418	0.711612	0.500052	1.01862
All taxa	DIAR	All foodborne etiologies	2019	Mortality	Rate per 100,000	PER	Peru	Americas	All ages	32238679	1.18056	0.892195	1.55957
All taxa	DIAR	All foodborne etiologies	2019	Mortality	Rate per 100,000	PHL	Philippines	Western Pacific	<5 years	11449018	31.9364	22.8344	41.6815
All taxa	DIAR	All foodborne etiologies	2019	Mortality	Rate per 100,000	PHL	Philippines	Western Pacific	≥5 years	98682395	1.05563	0.772506	1.4143
All taxa	DIAR	All foodborne etiologies	2019	Mortality	Rate per 100,000	PHL	Philippines	Western Pacific	All ages	110131413	4.26593	3.16064	5.41076
All taxa	DIAR	All foodborne etiologies	2019	Mortality	Rate per 100,000	PLW	Palau	Western Pacific	<5 years	1089	17.5006	7.13569	35.558
All taxa	DIAR	All foodborne etiologies	2019	Mortality	Rate per 100,000	PLW	Palau	Western Pacific	≥5 years	16719	5.94036	3.69281	9.22143
All taxa	DIAR	All foodborne etiologies	2019	Mortality	Rate per 100,000	PLW	Palau	Western Pacific	All ages	17808	6.64729	4.22434	9.77682
All taxa	DIAR	All foodborne etiologies	2019	Mortality	Rate per 100,000	PNG	Papua New Guinea	Western Pacific	<5 years	1190307	60.3663	39.5696	84.2121
All taxa	DIAR	All foodborne etiologies	2019	Mortality	Rate per 100,000	PNG	Papua New Guinea	Western Pacific	≥5 years	8311884	4.95552	3.39079	6.84308
All taxa	DIAR	All foodborne etiologies	2019	Mortality	Rate per 100,000	PNG	Papua New Guinea	Western Pacific	All ages	9502191	11.8966	8.37895	15.7737
All taxa	DIAR	All foodborne etiologies	2019	Mortality	Rate per 100,000	POL	Poland	Europe	<5 years	1903074	2.89468	2.0139	4.1697
All taxa	DIAR	All foodborne etiologies	2019	Mortality	Rate per 100,000	POL	Poland	Europe	≥5 years	36329745	0.651986	0.454372	0.912439
All taxa	DIAR	All foodborne etiologies	2019	Mortality	Rate per 100,000	POL	Poland	Europe	All ages	38232819	0.763618	0.534308	1.06559
All taxa	DIAR	All foodborne etiologies	2019	Mortality	Rate per 100,000	PRK	North Korea	South-East Asia	<5 years	1695520	8.518	5.71023	12.0186
All taxa	DIAR	All foodborne etiologies	2019	Mortality	Rate per 100,000	PRK	North Korea	South-East Asia	≥5 years	24290592	0.231485	0.150034	0.387993
All taxa	DIAR	All foodborne etiologies	2019	Mortality	Rate per 100,000	PRK	North Korea	South-East Asia	All ages	25986112	0.772157	0.570837	1.05904
All taxa	DIAR	All foodborne etiologies	2019	Mortality	Rate per 100,000	PRT	Portugal	Europe	<5 years	428516	3.45642	2.40575	4.97785
All taxa	DIAR	All foodborne etiologies	2019	Mortality	Rate per 100,000	PRT	Portugal	Europe	≥5 years	9895463	0.645756	0.450028	0.903945
All taxa	DIAR	All foodborne etiologies	2019	Mortality	Rate per 100,000	PRT	Portugal	Europe	All ages	10323979	0.762418	0.53297	1.06481
All taxa	DIAR	All foodborne etiologies	2019	Mortality	Rate per 100,000	PRY	Paraguay	Americas	<5 years	680790	10.2369	4.38193	18.3995
All taxa	DIAR	All foodborne etiologies	2019	Mortality	Rate per 100,000	PRY	Paraguay	Americas	≥5 years	5790809	0.779652	0.517133	1.07911
All taxa	DIAR	All foodborne etiologies	2019	Mortality	Rate per 100,000	PRY	Paraguay	Americas	All ages	6471599	1.77453	1.06862	2.70167
All taxa	DIAR	All foodborne etiologies	2019	Mortality	Rate per 100,000	QAT	Qatar	Eastern Mediterranean	<5 years	145340	1.94125	1.08536	3.32353
All taxa	DIAR	All foodborne etiologies	2019	Mortality	Rate per 100,000	QAT	Qatar	Eastern Mediterranean	≥5 years	2634518	0.42017	0.233319	0.79036
All taxa	DIAR	All foodborne etiologies	2019	Mortality	Rate per 100,000	QAT	Qatar	Eastern Mediterranean	All ages	2779858	0.499697	0.281081	0.928055
All taxa	DIAR	All foodborne etiologies	2019	Mortality	Rate per 100,000	ROU	Romania	Europe	<5 years	1011164	2.78765	1.93914	4.01565
All taxa	DIAR	All foodborne etiologies	2019	Mortality	Rate per 100,000	ROU	Romania	Europe	≥5 years	18538878	0.653484	0.45541	0.914462
All taxa	DIAR	All foodborne etiologies	2019	Mortality	Rate per 100,000	ROU	Romania	Europe	All ages	19550042	0.763867	0.534601	1.06577
All taxa	DIAR	All foodborne etiologies	2019	Mortality	Rate per 100,000	RUS	Russia	Europe	<5 years	9070533	0.678627	0.417629	1.37509
All taxa	DIAR	All foodborne etiologies	2019	Mortality	Rate per 100,000	RUS	Russia	Europe	≥5 years	137440976	0.181076	0.120266	0.295092
All taxa	DIAR	All foodborne etiologies	2019	Mortality	Rate per 100,000	RUS	Russia	Europe	All ages	146511509	0.211879	0.139981	0.354724
All taxa	DIAR	All foodborne etiologies	2019	Mortality	Rate per 100,000	RWA	Rwanda	Africa	<5 years	1801527	63.8139	44.8693	88.5292
All taxa	DIAR	All foodborne etiologies	2019	Mortality	Rate per 100,000	RWA	Rwanda	Africa	≥5 years	10830061	11.3889	8.27313	16.1884
All taxa	DIAR	All foodborne etiologies	2019	Mortality	Rate per 100,000	RWA	Rwanda	Africa	All ages	12631588	18.8658	14.0765	25.106
All taxa	DIAR	All foodborne etiologies	2019	Mortality	Rate per 100,000	SAU	Saudi Arabia	Eastern Mediterranean	<5 years	2831189	1.09052	0.610926	1.8551
All taxa	DIAR	All foodborne etiologies	2019	Mortality	Rate per 100,000	SAU	Saudi Arabia	Eastern Mediterranean	≥5 years	27305409	0.440818	0.246456	0.827381
All taxa	DIAR	All foodborne etiologies	2019	Mortality	Rate per 100,000	SAU	Saudi Arabia	Eastern Mediterranean	All ages	30136598	0.501855	0.282693	0.92916
All taxa	DIAR	All foodborne etiologies	2019	Mortality	Rate per 100,000	SDN	Sudan	Eastern Mediterranean	<5 years	6987509	83.5696	55.9341	119.847
All taxa	DIAR	All foodborne etiologies	2019	Mortality	Rate per 100,000	SDN	Sudan	Eastern Mediterranean	≥5 years	37934545	1.27908	0.789516	1.93691
All taxa	DIAR	All foodborne etiologies	2019	Mortality	Rate per 100,000	SDN	Sudan	Eastern Mediterranean	All ages	44922054	14.0792	9.50927	19.9408
All taxa	DIAR	All foodborne etiologies	2019	Mortality	Rate per 100,000	SEAR	South-East Asian Region	South-East Asia	<5 years	173660833	34.6822	29.1221	41.3096
All taxa	DIAR	All foodborne etiologies	2019	Mortality	Rate per 100,000	SEAR	South-East Asian Region	South-East Asia	≥5 years	1846760890	18.4372	13.4487	24.2386
All taxa	DIAR	All foodborne etiologies	2019	Mortality	Rate per 100,000	SEAR	South-East Asian Region	South-East Asia	All ages	2020421723	19.8335	14.9736	25.5357
All taxa	DIAR	All foodborne etiologies	2019	Mortality	Rate per 100,000	SEN	Senegal	Africa	<5 years	2392268	54.8891	39.6379	74.2309
All taxa	DIAR	All foodborne etiologies	2019	Mortality	Rate per 100,000	SEN	Senegal	Africa	≥5 years	13741736	10.7342	7.65543	14.824
All taxa	DIAR	All foodborne etiologies	2019	Mortality	Rate per 100,000	SEN	Senegal	Africa	All ages	16134004	17.2813	12.6175	23.082
All taxa	DIAR	All foodborne etiologies	2019	Mortality	Rate per 100,000	SGP	Singapore	Western Pacific	<5 years	235509	1.56138	0.90845	2.73467
All taxa	DIAR	All foodborne etiologies	2019	Mortality	Rate per 100,000	SGP	Singapore	Western Pacific	≥5 years	5421844	0.224955	0.143432	0.351276
All taxa	DIAR	All foodborne etiologies	2019	Mortality	Rate per 100,000	SGP	Singapore	Western Pacific	All ages	5657353	0.280589	0.178134	0.441183
All taxa	DIAR	All foodborne etiologies	2019	Mortality	Rate per 100,000	SLB	Solomon Islands	Western Pacific	<5 years	102478	9.81963	6.15161	15.1079
All taxa	DIAR	All foodborne etiologies	2019	Mortality	Rate per 100,000	SLB	Solomon Islands	Western Pacific	≥5 years	618343	4.77374	3.61909	6.24425
All taxa	DIAR	All foodborne etiologies	2019	Mortality	Rate per 100,000	SLB	Solomon Islands	Western Pacific	All ages	720821	5.4911	4.20204	7.21337
All taxa	DIAR	All foodborne etiologies	2019	Mortality	Rate per 100,000	SLE	Sierra Leone	Africa	<5 years	1108953	206.045	158.848	268.327
All taxa	DIAR	All foodborne etiologies	2019	Mortality	Rate per 100,000	SLE	Sierra Leone	Africa	≥5 years	6533623	23.426	16.7941	31.3567
All taxa	DIAR	All foodborne etiologies	2019	Mortality	Rate per 100,000	SLE	Sierra Leone	Africa	All ages	7642576	49.9244	38.3158	63.6451
All taxa	DIAR	All foodborne etiologies	2019	Mortality	Rate per 100,000	SLV	El Salvador	Americas	<5 years	534840	4.09414	2.51857	5.93131
All taxa	DIAR	All foodborne etiologies	2019	Mortality	Rate per 100,000	SLV	El Salvador	Americas	≥5 years	5686636	1.65341	1.11756	2.35271
All taxa	DIAR	All foodborne etiologies	2019	Mortality	Rate per 100,000	SLV	El Salvador	Americas	All ages	6221476	1.86323	1.28842	2.53171
All taxa	DIAR	All foodborne etiologies	2019	Mortality	Rate per 100,000	SMR	San Marino	Europe	<5 years	1346	3.70201	2.57571	5.3326
All taxa	DIAR	All foodborne etiologies	2019	Mortality	Rate per 100,000	SMR	San Marino	Europe	≥5 years	33246	0.644732	0.449306	0.902235
All taxa	DIAR	All foodborne etiologies	2019	Mortality	Rate per 100,000	SMR	San Marino	Europe	All ages	34592	0.763693	0.534404	1.06568
All taxa	DIAR	All foodborne etiologies	2019	Mortality	Rate per 100,000	SOM	Somalia	Eastern Mediterranean	<5 years	3020368	325.416	144.82	580.181
All taxa	DIAR	All foodborne etiologies	2019	Mortality	Rate per 100,000	SOM	Somalia	Eastern Mediterranean	≥5 years	12709666	41.0136	28.6827	59.2031
All taxa	DIAR	All foodborne etiologies	2019	Mortality	Rate per 100,000	SOM	Somalia	Eastern Mediterranean	All ages	15730034	95.6225	54.7251	151.063
All taxa	DIAR	All foodborne etiologies	2019	Mortality	Rate per 100,000	SRB	Serbia	Europe	<5 years	325688	0.206933	0.0453742	0.591638
All taxa	DIAR	All foodborne etiologies	2019	Mortality	Rate per 100,000	SRB	Serbia	Europe	≥5 years	6667494	0.763827	0.460694	1.22084
All taxa	DIAR	All foodborne etiologies	2019	Mortality	Rate per 100,000	SRB	Serbia	Europe	All ages	6993182	0.737891	0.447625	1.18258
All taxa	DIAR	All foodborne etiologies	2019	Mortality	Rate per 100,000	SSD	South Sudan	Africa	<5 years	1447106	180.822	51.8106	382.795
All taxa	DIAR	All foodborne etiologies	2019	Mortality	Rate per 100,000	SSD	South Sudan	Africa	≥5 years	8838828	36.457	27.2049	48.8195
All taxa	DIAR	All foodborne etiologies	2019	Mortality	Rate per 100,000	SSD	South Sudan	Africa	All ages	10285934	56.7674	35.7944	89.4833
All taxa	DIAR	All foodborne etiologies	2019	Mortality	Rate per 100,000	STP	Sao Tome and Principe	Africa	<5 years	29948	14.5858	7.85203	22.9073
All taxa	DIAR	All foodborne etiologies	2019	Mortality	Rate per 100,000	STP	Sao Tome and Principe	Africa	≥5 years	181837	4.12868	3.01647	5.65235
All taxa	DIAR	All foodborne etiologies	2019	Mortality	Rate per 100,000	STP	Sao Tome and Principe	Africa	All ages	211785	5.60739	4.1365	7.65761
All taxa	DIAR	All foodborne etiologies	2019	Mortality	Rate per 100,000	SUR	Suriname	Americas	<5 years	54546	3.40837	1.19891	7.32774
All taxa	DIAR	All foodborne etiologies	2019	Mortality	Rate per 100,000	SUR	Suriname	Americas	≥5 years	547849	2.07292	1.43807	2.90693
All taxa	DIAR	All foodborne etiologies	2019	Mortality	Rate per 100,000	SUR	Suriname	Americas	All ages	602395	2.19385	1.54301	2.97241
All taxa	DIAR	All foodborne etiologies	2019	Mortality	Rate per 100,000	SVK	Slovakia	Europe	<5 years	291536	2.7144	1.88803	3.91254
All taxa	DIAR	All foodborne etiologies	2019	Mortality	Rate per 100,000	SVK	Slovakia	Europe	≥5 years	5155329	0.656137	0.457237	0.917648
All taxa	DIAR	All foodborne etiologies	2019	Mortality	Rate per 100,000	SVK	Slovakia	Europe	All ages	5446865	0.766303	0.537327	1.06744
All taxa	DIAR	All foodborne etiologies	2019	Mortality	Rate per 100,000	SVN	Slovenia	Europe	<5 years	102304	2.92271	2.03359	4.20997
All taxa	DIAR	All foodborne etiologies	2019	Mortality	Rate per 100,000	SVN	Slovenia	Europe	≥5 years	1973836	0.651543	0.454052	0.911843
All taxa	DIAR	All foodborne etiologies	2019	Mortality	Rate per 100,000	SVN	Slovenia	Europe	All ages	2076140	0.763457	0.534145	1.06549
All taxa	DIAR	All foodborne etiologies	2019	Mortality	Rate per 100,000	SWE	Sweden	Europe	<5 years	604505	2.42751	1.68942	3.49596
All taxa	DIAR	All foodborne etiologies	2019	Mortality	Rate per 100,000	SWE	Sweden	Europe	≥5 years	9625869	0.658044	0.458653	0.921033
All taxa	DIAR	All foodborne etiologies	2019	Mortality	Rate per 100,000	SWE	Sweden	Europe	All ages	10230374	0.7626	0.533145	1.06497
All taxa	DIAR	All foodborne etiologies	2019	Mortality	Rate per 100,000	SWZ	Eswatini	Africa	<5 years	143199	77.1358	49.5923	117.997
All taxa	DIAR	All foodborne etiologies	2019	Mortality	Rate per 100,000	SWZ	Eswatini	Africa	≥5 years	1031150	19.556	14.5411	25.0309
All taxa	DIAR	All foodborne etiologies	2019	Mortality	Rate per 100,000	SWZ	Eswatini	Africa	All ages	1174349	26.5773	19.9258	34.7673
All taxa	DIAR	All foodborne etiologies	2019	Mortality	Rate per 100,000	SYC	Seychelles	Africa	<5 years	8505	4.97623	2.80033	8.29239
All taxa	DIAR	All foodborne etiologies	2019	Mortality	Rate per 100,000	SYC	Seychelles	Africa	≥5 years	107838	2.75034	1.93196	3.80528
All taxa	DIAR	All foodborne etiologies	2019	Mortality	Rate per 100,000	SYC	Seychelles	Africa	All ages	116343	2.91306	2.10764	3.95141
All taxa	DIAR	All foodborne etiologies	2019	Mortality	Rate per 100,000	SYR	Syria	Eastern Mediterranean	<5 years	1927973	7.67414	5.53525	10.2566
All taxa	DIAR	All foodborne etiologies	2019	Mortality	Rate per 100,000	SYR	Syria	Eastern Mediterranean	≥5 years	18028189	0.278539	0.177593	0.420574
All taxa	DIAR	All foodborne etiologies	2019	Mortality	Rate per 100,000	SYR	Syria	Eastern Mediterranean	All ages	19956162	0.993031	0.744012	1.32478
All taxa	DIAR	All foodborne etiologies	2019	Mortality	Rate per 100,000	TCD	Chad	Africa	<5 years	3142770	302.075	231.169	383.907
All taxa	DIAR	All foodborne etiologies	2019	Mortality	Rate per 100,000	TCD	Chad	Africa	≥5 years	13291918	28.5753	21.6411	35.9264
All taxa	DIAR	All foodborne etiologies	2019	Mortality	Rate per 100,000	TCD	Chad	Africa	All ages	16434688	80.8762	63.7662	98.0752
All taxa	DIAR	All foodborne etiologies	2019	Mortality	Rate per 100,000	TGO	Togo	Africa	<5 years	1268968	114.226	88.5205	145.059
All taxa	DIAR	All foodborne etiologies	2019	Mortality	Rate per 100,000	TGO	Togo	Africa	≥5 years	7091290	19.1337	14.305	25.4947
All taxa	DIAR	All foodborne etiologies	2019	Mortality	Rate per 100,000	TGO	Togo	Africa	All ages	8360258	33.5674	26.2395	42.4765
All taxa	DIAR	All foodborne etiologies	2019	Mortality	Rate per 100,000	THA	Thailand	South-East Asia	<5 years	3577761	1.40533	0.877368	2.03808
All taxa	DIAR	All foodborne etiologies	2019	Mortality	Rate per 100,000	THA	Thailand	South-East Asia	≥5 years	67883482	4.29322	2.81693	6.55139
All taxa	DIAR	All foodborne etiologies	2019	Mortality	Rate per 100,000	THA	Thailand	South-East Asia	All ages	71461243	4.14864	2.73691	6.29913
All taxa	DIAR	All foodborne etiologies	2019	Mortality	Rate per 100,000	TJK	Tajikistan	Europe	<5 years	1329136	32.9717	20.6312	51.7707
All taxa	DIAR	All foodborne etiologies	2019	Mortality	Rate per 100,000	TJK	Tajikistan	Europe	≥5 years	8089439	0.422482	0.265464	0.711571
All taxa	DIAR	All foodborne etiologies	2019	Mortality	Rate per 100,000	TJK	Tajikistan	Europe	All ages	9418575	5.01578	3.2206	7.70582
All taxa	DIAR	All foodborne etiologies	2019	Mortality	Rate per 100,000	TKM	Turkmenistan	Europe	<5 years	816253	38.2849	27.6211	50.7671
All taxa	DIAR	All foodborne etiologies	2019	Mortality	Rate per 100,000	TKM	Turkmenistan	Europe	≥5 years	5913686	0.106638	0.0686083	0.187888
All taxa	DIAR	All foodborne etiologies	2019	Mortality	Rate per 100,000	TKM	Turkmenistan	Europe	All ages	6729939	4.73716	3.4268	6.26684
All taxa	DIAR	All foodborne etiologies	2019	Mortality	Rate per 100,000	TLS	Timor-Leste	South-East Asia	<5 years	162064	88.5054	61.7347	120.663
All taxa	DIAR	All foodborne etiologies	2019	Mortality	Rate per 100,000	TLS	Timor-Leste	South-East Asia	≥5 years	1126251	3.67257	2.66561	5.07926
All taxa	DIAR	All foodborne etiologies	2019	Mortality	Rate per 100,000	TLS	Timor-Leste	South-East Asia	All ages	1288315	14.3441	10.502	18.9376
All taxa	DIAR	All foodborne etiologies	2019	Mortality	Rate per 100,000	TON	Tonga	Western Pacific	<5 years	12799	2.40526	0.680668	5.39562
All taxa	DIAR	All foodborne etiologies	2019	Mortality	Rate per 100,000	TON	Tonga	Western Pacific	≥5 years	92844	1.39238	0.947554	2.02415
All taxa	DIAR	All foodborne etiologies	2019	Mortality	Rate per 100,000	TON	Tonga	Western Pacific	All ages	105643	1.51509	1.05277	2.20903
All taxa	DIAR	All foodborne etiologies	2019	Mortality	Rate per 100,000	TTO	Trinidad and Tobago	Americas	<5 years	91577	1.59726	1.09906	2.46256
All taxa	DIAR	All foodborne etiologies	2019	Mortality	Rate per 100,000	TTO	Trinidad and Tobago	Americas	≥5 years	1399866	0.387975	0.267987	0.571387
All taxa	DIAR	All foodborne etiologies	2019	Mortality	Rate per 100,000	TTO	Trinidad and Tobago	Americas	All ages	1491443	0.462227	0.319779	0.692695
All taxa	DIAR	All foodborne etiologies	2019	Mortality	Rate per 100,000	TUN	Tunisia	Eastern Mediterranean	<5 years	1058126	1.67979	1.27294	2.19111
All taxa	DIAR	All foodborne etiologies	2019	Mortality	Rate per 100,000	TUN	Tunisia	Eastern Mediterranean	≥5 years	10763102	0.418351	0.27709	0.60959
All taxa	DIAR	All foodborne etiologies	2019	Mortality	Rate per 100,000	TUN	Tunisia	Eastern Mediterranean	All ages	11821228	0.531263	0.381595	0.719018
All taxa	DIAR	All foodborne etiologies	2019	Mortality	Rate per 100,000	TUR	Turkey	Europe	<5 years	6940887	1.6272	1.18891	2.31254
All taxa	DIAR	All foodborne etiologies	2019	Mortality	Rate per 100,000	TUR	Turkey	Europe	≥5 years	78015962	0.352031	0.238126	0.565623
All taxa	DIAR	All foodborne etiologies	2019	Mortality	Rate per 100,000	TUR	Turkey	Europe	All ages	84956849	0.456211	0.323668	0.707243
All taxa	DIAR	All foodborne etiologies	2019	Mortality	Rate per 100,000	TUV	Tuvalu	Western Pacific	<5 years	1176	80.2749	47.6037	119.8
All taxa	DIAR	All foodborne etiologies	2019	Mortality	Rate per 100,000	TUV	Tuvalu	Western Pacific	≥5 years	9494	18.6783	14.0184	24.5595
All taxa	DIAR	All foodborne etiologies	2019	Mortality	Rate per 100,000	TUV	Tuvalu	Western Pacific	All ages	10670	25.4672	18.8367	33.1344
All taxa	DIAR	All foodborne etiologies	2019	Mortality	Rate per 100,000	TZA	Tanzania	Africa	<5 years	9726306	65.1212	47.7134	86.9853
All taxa	DIAR	All foodborne etiologies	2019	Mortality	Rate per 100,000	TZA	Tanzania	Africa	≥5 years	48572067	15.2777	10.8933	20.4404
All taxa	DIAR	All foodborne etiologies	2019	Mortality	Rate per 100,000	TZA	Tanzania	Africa	All ages	58298373	23.5934	17.7039	30.1924
All taxa	DIAR	All foodborne etiologies	2019	Mortality	Rate per 100,000	UGA	Uganda	Africa	<5 years	7172275	39.9352	29.3007	53.7263
All taxa	DIAR	All foodborne etiologies	2019	Mortality	Rate per 100,000	UGA	Uganda	Africa	≥5 years	35090226	10.8391	7.98677	14.4258
All taxa	DIAR	All foodborne etiologies	2019	Mortality	Rate per 100,000	UGA	Uganda	Africa	All ages	42262501	15.777	12.2911	20.1131
All taxa	DIAR	All foodborne etiologies	2019	Mortality	Rate per 100,000	UKR	Ukraine	Europe	<5 years	2118881	1.29638	0.756491	2.10701
All taxa	DIAR	All foodborne etiologies	2019	Mortality	Rate per 100,000	UKR	Ukraine	Europe	≥5 years	42960165	0.0651997	0.0342681	0.152802
All taxa	DIAR	All foodborne etiologies	2019	Mortality	Rate per 100,000	UKR	Ukraine	Europe	All ages	45079046	0.12307	0.0744484	0.22414
All taxa	DIAR	All foodborne etiologies	2019	Mortality	Rate per 100,000	URY	Uruguay	Americas	<5 years	222644	1.47091	0.997826	2.2681
All taxa	DIAR	All foodborne etiologies	2019	Mortality	Rate per 100,000	URY	Uruguay	Americas	≥5 years	3174076	0.387923	0.268155	0.573177
All taxa	DIAR	All foodborne etiologies	2019	Mortality	Rate per 100,000	URY	Uruguay	Americas	All ages	3396720	0.458909	0.317855	0.687332
All taxa	DIAR	All foodborne etiologies	2019	Mortality	Rate per 100,000	USA	United States	Americas	<5 years	19835284	1.65752	1.13972	2.55789
All taxa	DIAR	All foodborne etiologies	2019	Mortality	Rate per 100,000	USA	United States	Americas	≥5 years	316602421	0.38762	0.268294	0.570703
All taxa	DIAR	All foodborne etiologies	2019	Mortality	Rate per 100,000	USA	United States	Americas	All ages	336437705	0.462489	0.320595	0.692487
All taxa	DIAR	All foodborne etiologies	2019	Mortality	Rate per 100,000	UZB	Uzbekistan	Europe	<5 years	3644738	5.50265	2.5425	10.0411
All taxa	DIAR	All foodborne etiologies	2019	Mortality	Rate per 100,000	UZB	Uzbekistan	Europe	≥5 years	29015560	0.0648316	0.0442237	0.106608
All taxa	DIAR	All foodborne etiologies	2019	Mortality	Rate per 100,000	UZB	Uzbekistan	Europe	All ages	32660298	0.671666	0.342909	1.18508
All taxa	DIAR	All foodborne etiologies	2019	Mortality	Rate per 100,000	VCT	Saint Vincent and the Grenadines	Americas	<5 years	7699	8.32658	0.673371	33.4311
All taxa	DIAR	All foodborne etiologies	2019	Mortality	Rate per 100,000	VCT	Saint Vincent and the Grenadines	Americas	≥5 years	96852	0.423617	0.302659	0.609357
All taxa	DIAR	All foodborne etiologies	2019	Mortality	Rate per 100,000	VCT	Saint Vincent and the Grenadines	Americas	All ages	104551	1.00558	0.395742	2.86217
All taxa	DIAR	All foodborne etiologies	2019	Mortality	Rate per 100,000	VEN	Venezuela	Americas	<5 years	2589002	14.9614	10.7152	19.9417
All taxa	DIAR	All foodborne etiologies	2019	Mortality	Rate per 100,000	VEN	Venezuela	Americas	≥5 years	26699441	1.75895	1.24005	2.36828
All taxa	DIAR	All foodborne etiologies	2019	Mortality	Rate per 100,000	VEN	Venezuela	Americas	All ages	29288443	2.92601	2.0883	3.82393
All taxa	DIAR	All foodborne etiologies	2019	Mortality	Rate per 100,000	VNM	Vietnam	Western Pacific	<5 years	8059756	12.2123	9.06973	15.9816
All taxa	DIAR	All foodborne etiologies	2019	Mortality	Rate per 100,000	VNM	Vietnam	Western Pacific	≥5 years	88667391	0.645383	0.389117	0.989358
All taxa	DIAR	All foodborne etiologies	2019	Mortality	Rate per 100,000	VNM	Vietnam	Western Pacific	All ages	96727147	1.60919	1.17974	2.17054
All taxa	DIAR	All foodborne etiologies	2019	Mortality	Rate per 100,000	VUT	Vanuatu	Western Pacific	<5 years	42946	14.5953	8.68212	23.5757
All taxa	DIAR	All foodborne etiologies	2019	Mortality	Rate per 100,000	VUT	Vanuatu	Western Pacific	≥5 years	245682	5.50218	3.69287	7.77153
All taxa	DIAR	All foodborne etiologies	2019	Mortality	Rate per 100,000	VUT	Vanuatu	Western Pacific	All ages	288628	6.85517	4.9075	9.54728
All taxa	DIAR	All foodborne etiologies	2019	Mortality	Rate per 100,000	WPR	Western Pacific Region	Western Pacific	<5 years	123040900	7.67901	5.95681	9.5507
All taxa	DIAR	All foodborne etiologies	2019	Mortality	Rate per 100,000	WPR	Western Pacific Region	Western Pacific	≥5 years	1792322190	0.266899	0.208862	0.326841
All taxa	DIAR	All foodborne etiologies	2019	Mortality	Rate per 100,000	WPR	Western Pacific Region	Western Pacific	All ages	1915363090	0.743046	0.593688	0.900618
All taxa	DIAR	All foodborne etiologies	2019	Mortality	Rate per 100,000	WSM	Samoa	Western Pacific	<5 years	29244	12.8422	8.81336	17.6433
All taxa	DIAR	All foodborne etiologies	2019	Mortality	Rate per 100,000	WSM	Samoa	Western Pacific	≥5 years	179448	1.83848	1.29049	2.58975
All taxa	DIAR	All foodborne etiologies	2019	Mortality	Rate per 100,000	WSM	Samoa	Western Pacific	All ages	208692	3.38043	2.48767	4.49163
All taxa	DIAR	All foodborne etiologies	2019	Mortality	Rate per 100,000	YEM	Yemen	Eastern Mediterranean	<5 years	5537975	67.1683	37.6428	112.594
All taxa	DIAR	All foodborne etiologies	2019	Mortality	Rate per 100,000	YEM	Yemen	Eastern Mediterranean	≥5 years	29044160	1.28819	0.890616	1.82701
All taxa	DIAR	All foodborne etiologies	2019	Mortality	Rate per 100,000	YEM	Yemen	Eastern Mediterranean	All ages	34582135	11.8382	6.95945	19.4068
All taxa	DIAR	All foodborne etiologies	2019	Mortality	Rate per 100,000	ZAF	South Africa	Africa	<5 years	5542309	56.9015	43.9532	69.9013
All taxa	DIAR	All foodborne etiologies	2019	Mortality	Rate per 100,000	ZAF	South Africa	Africa	≥5 years	53553969	13.7291	9.86932	18.4667
All taxa	DIAR	All foodborne etiologies	2019	Mortality	Rate per 100,000	ZAF	South Africa	Africa	All ages	59096278	17.778	13.5553	23.0929
All taxa	DIAR	All foodborne etiologies	2019	Mortality	Rate per 100,000	ZMB	Zambia	Africa	<5 years	2939406	83.6381	62.5142	115.682
All taxa	DIAR	All foodborne etiologies	2019	Mortality	Rate per 100,000	ZMB	Zambia	Africa	≥5 years	15301204	9.5422	6.85421	12.9264
All taxa	DIAR	All foodborne etiologies	2019	Mortality	Rate per 100,000	ZMB	Zambia	Africa	All ages	18240610	21.4825	16.0501	28.6028
All taxa	DIAR	All foodborne etiologies	2019	Mortality	Rate per 100,000	ZWE	Zimbabwe	Africa	<5 years	2265717	63.1863	44.5166	85.1428
All taxa	DIAR	All foodborne etiologies	2019	Mortality	Rate per 100,000	ZWE	Zimbabwe	Africa	≥5 years	12882809	18.6254	13.5605	25.9833
All taxa	DIAR	All foodborne etiologies	2019	Mortality	Rate per 100,000	ZWE	Zimbabwe	Africa	All ages	15148526	25.2902	19.1693	33.3158
All taxa	DIAR	All foodborne etiologies	2020	Incidence	Number	AFG	Afghanistan	Eastern Mediterranean	<5 years	6404432	2.14122e+06	1.56156e+06	2.78555e+06
All taxa	DIAR	All foodborne etiologies	2020	Incidence	Number	AFG	Afghanistan	Eastern Mediterranean	≥5 years	32025518	4.33939e+06	2.81888e+06	6.32616e+06
All taxa	DIAR	All foodborne etiologies	2020	Incidence	Number	AFG	Afghanistan	Eastern Mediterranean	All ages	38429950	6.48061e+06	4.52767e+06	8.91686e+06
All taxa	DIAR	All foodborne etiologies	2020	Incidence	Number	AFR	African Region	Africa	<5 years	174975403	9.93812e+07	7.7708e+07	1.20652e+08
All taxa	DIAR	All foodborne etiologies	2020	Incidence	Number	AFR	African Region	Africa	≥5 years	960229463	5.85267e+08	4.58325e+08	7.486e+08
All taxa	DIAR	All foodborne etiologies	2020	Incidence	Number	AFR	African Region	Africa	All ages	1135204866	6.84648e+08	5.40669e+08	8.54799e+08
All taxa	DIAR	All foodborne etiologies	2020	Incidence	Number	AGO	Angola	Africa	<5 years	5750546	3.44658e+06	2.5615e+06	4.59401e+06
All taxa	DIAR	All foodborne etiologies	2020	Incidence	Number	AGO	Angola	Africa	≥5 years	27169963	1.70812e+07	1.19604e+07	2.33651e+07
All taxa	DIAR	All foodborne etiologies	2020	Incidence	Number	AGO	Angola	Africa	All ages	32920509	2.05278e+07	1.46098e+07	2.78385e+07
All taxa	DIAR	All foodborne etiologies	2020	Incidence	Number	ALB	Albania	Europe	<5 years	161298	11279.1	6967.58	16399
All taxa	DIAR	All foodborne etiologies	2020	Incidence	Number	ALB	Albania	Europe	≥5 years	2716905	13241.6	8104.7	20301.8
All taxa	DIAR	All foodborne etiologies	2020	Incidence	Number	ALB	Albania	Europe	All ages	2878203	24520.7	15334	35715.6
All taxa	DIAR	All foodborne etiologies	2020	Incidence	Number	AMR	Region of the Americas	Americas	<5 years	71592779	1.72272e+07	1.40986e+07	2.11811e+07
All taxa	DIAR	All foodborne etiologies	2020	Incidence	Number	AMR	Region of the Americas	Americas	≥5 years	945250635	7.29934e+07	5.99011e+07	8.82129e+07
All taxa	DIAR	All foodborne etiologies	2020	Incidence	Number	AMR	Region of the Americas	Americas	All ages	1016843414	9.02207e+07	7.42014e+07	1.08082e+08
All taxa	DIAR	All foodborne etiologies	2020	Incidence	Number	AND	Andorra	Europe	<5 years	2674	1465.01	1168.64	1861.36
All taxa	DIAR	All foodborne etiologies	2020	Incidence	Number	AND	Andorra	Europe	≥5 years	74475	5404.02	4344.18	6708.79
All taxa	DIAR	All foodborne etiologies	2020	Incidence	Number	AND	Andorra	Europe	All ages	77149	6869.03	5555.28	8480.71
All taxa	DIAR	All foodborne etiologies	2020	Incidence	Number	ARE	United Arab Emirates	Eastern Mediterranean	<5 years	528640	182294	135053	249370
All taxa	DIAR	All foodborne etiologies	2020	Incidence	Number	ARE	United Arab Emirates	Eastern Mediterranean	≥5 years	8829454	681017	539680	855908
All taxa	DIAR	All foodborne etiologies	2020	Incidence	Number	ARE	United Arab Emirates	Eastern Mediterranean	All ages	9358094	863311	679917	1.09945e+06
All taxa	DIAR	All foodborne etiologies	2020	Incidence	Number	ARG	Argentina	Americas	<5 years	3492129	524671	347633	765500
All taxa	DIAR	All foodborne etiologies	2020	Incidence	Number	ARG	Argentina	Americas	≥5 years	41624021	2.28707e+06	1.55386e+06	3.41179e+06
All taxa	DIAR	All foodborne etiologies	2020	Incidence	Number	ARG	Argentina	Americas	All ages	45116150	2.81174e+06	1.94456e+06	4.14377e+06
All taxa	DIAR	All foodborne etiologies	2020	Incidence	Number	ARM	Armenia	Europe	<5 years	188887	19632.9	13055	27781.1
All taxa	DIAR	All foodborne etiologies	2020	Incidence	Number	ARM	Armenia	Europe	≥5 years	2711602	63590.5	41642.8	92674.1
All taxa	DIAR	All foodborne etiologies	2020	Incidence	Number	ARM	Armenia	Europe	All ages	2900489	83223.4	55809.9	117919
All taxa	DIAR	All foodborne etiologies	2020	Incidence	Number	ATG	Antigua and Barbuda	Americas	<5 years	5228	1973.17	1507.18	2566.33
All taxa	DIAR	All foodborne etiologies	2020	Incidence	Number	ATG	Antigua and Barbuda	Americas	≥5 years	86364	6861.63	5487.89	8342.2
All taxa	DIAR	All foodborne etiologies	2020	Incidence	Number	ATG	Antigua and Barbuda	Americas	All ages	91592	8834.8	7018.29	10851.6
All taxa	DIAR	All foodborne etiologies	2020	Incidence	Number	AUS	Australia	Western Pacific	<5 years	1554389	455131	341386	612515
All taxa	DIAR	All foodborne etiologies	2020	Incidence	Number	AUS	Australia	Western Pacific	≥5 years	24101525	1.85302e+06	1.47437e+06	2.29426e+06
All taxa	DIAR	All foodborne etiologies	2020	Incidence	Number	AUS	Australia	Western Pacific	All ages	25655914	2.30815e+06	1.82652e+06	2.87939e+06
All taxa	DIAR	All foodborne etiologies	2020	Incidence	Number	AUT	Austria	Europe	<5 years	435836	169046	134846	214779
All taxa	DIAR	All foodborne etiologies	2020	Incidence	Number	AUT	Austria	Europe	≥5 years	8466112	623547	501258	774100
All taxa	DIAR	All foodborne etiologies	2020	Incidence	Number	AUT	Austria	Europe	All ages	8901948	792593	641004	978559
All taxa	DIAR	All foodborne etiologies	2020	Incidence	Number	AZE	Azerbaijan	Europe	<5 years	744484	115745	81684.7	158175
All taxa	DIAR	All foodborne etiologies	2020	Incidence	Number	AZE	Azerbaijan	Europe	≥5 years	9409218	361558	238856	503082
All taxa	DIAR	All foodborne etiologies	2020	Incidence	Number	AZE	Azerbaijan	Europe	All ages	10153702	477303	324145	649281
All taxa	DIAR	All foodborne etiologies	2020	Incidence	Number	BDI	Burundi	Africa	<5 years	2136549	1.32665e+06	985880	1.69438e+06
All taxa	DIAR	All foodborne etiologies	2020	Incidence	Number	BDI	Burundi	Africa	≥5 years	10304757	7.59265e+06	5.40788e+06	1.04062e+07
All taxa	DIAR	All foodborne etiologies	2020	Incidence	Number	BDI	Burundi	Africa	All ages	12441306	8.9193e+06	6.46702e+06	1.1914e+07
All taxa	DIAR	All foodborne etiologies	2020	Incidence	Number	BEL	Belgium	Europe	<5 years	609405	218838	174565	278043
All taxa	DIAR	All foodborne etiologies	2020	Incidence	Number	BEL	Belgium	Europe	≥5 years	10914658	807217	648907	1.00212e+06
All taxa	DIAR	All foodborne etiologies	2020	Incidence	Number	BEL	Belgium	Europe	All ages	11524063	1.02605e+06	829815	1.2668e+06
All taxa	DIAR	All foodborne etiologies	2020	Incidence	Number	BEN	Benin	Africa	<5 years	2105550	796065	601680	1.0082e+06
All taxa	DIAR	All foodborne etiologies	2020	Incidence	Number	BEN	Benin	Africa	≥5 years	10792789	6.33215e+06	4.85665e+06	8.30898e+06
All taxa	DIAR	All foodborne etiologies	2020	Incidence	Number	BEN	Benin	Africa	All ages	12898339	7.12821e+06	5.51071e+06	9.25762e+06
All taxa	DIAR	All foodborne etiologies	2020	Incidence	Number	BFA	Burkina Faso	Africa	<5 years	3434987	1.4917e+06	1.07425e+06	1.93835e+06
All taxa	DIAR	All foodborne etiologies	2020	Incidence	Number	BFA	Burkina Faso	Africa	≥5 years	17784347	9.76749e+06	6.68457e+06	1.33666e+07
All taxa	DIAR	All foodborne etiologies	2020	Incidence	Number	BFA	Burkina Faso	Africa	All ages	21219334	1.12592e+07	7.81521e+06	1.50681e+07
All taxa	DIAR	All foodborne etiologies	2020	Incidence	Number	BGD	Bangladesh	South-East Asia	<5 years	15831436	1.8627e+06	1.40142e+06	2.40435e+06
All taxa	DIAR	All foodborne etiologies	2020	Incidence	Number	BGD	Bangladesh	South-East Asia	≥5 years	149790186	4.30736e+07	3.20952e+07	5.65877e+07
All taxa	DIAR	All foodborne etiologies	2020	Incidence	Number	BGD	Bangladesh	South-East Asia	All ages	165621622	4.49363e+07	3.37474e+07	5.87815e+07
All taxa	DIAR	All foodborne etiologies	2020	Incidence	Number	BGR	Bulgaria	Europe	<5 years	320508	18137.6	12463.6	25398.7
All taxa	DIAR	All foodborne etiologies	2020	Incidence	Number	BGR	Bulgaria	Europe	≥5 years	6630689	18829.4	12326.3	26767.9
All taxa	DIAR	All foodborne etiologies	2020	Incidence	Number	BGR	Bulgaria	Europe	All ages	6951197	36967	25143.4	51576.5
All taxa	DIAR	All foodborne etiologies	2020	Incidence	Number	BHR	Bahrain	Eastern Mediterranean	<5 years	103313	28791.5	21330.3	39385.5
All taxa	DIAR	All foodborne etiologies	2020	Incidence	Number	BHR	Bahrain	Eastern Mediterranean	≥5 years	1374705	107560	85237.1	135182
All taxa	DIAR	All foodborne etiologies	2020	Incidence	Number	BHR	Bahrain	Eastern Mediterranean	All ages	1478018	136351	107386	173648
All taxa	DIAR	All foodborne etiologies	2020	Incidence	Number	BHS	Bahamas	Americas	<5 years	22736	8521.13	6508.75	11082.7
All taxa	DIAR	All foodborne etiologies	2020	Incidence	Number	BHS	Bahamas	Americas	≥5 years	372805	29632	23699.5	36025.9
All taxa	DIAR	All foodborne etiologies	2020	Incidence	Number	BHS	Bahamas	Americas	All ages	395541	38153.2	30308.6	46862.8
All taxa	DIAR	All foodborne etiologies	2020	Incidence	Number	BIH	Bosnia and Herzegovina	Europe	<5 years	140511	13334.5	9113.09	18599.1
All taxa	DIAR	All foodborne etiologies	2020	Incidence	Number	BIH	Bosnia and Herzegovina	Europe	≥5 years	3183511	19015.9	12206.9	26459.6
All taxa	DIAR	All foodborne etiologies	2020	Incidence	Number	BIH	Bosnia and Herzegovina	Europe	All ages	3324022	32350.4	22192.3	45203.7
All taxa	DIAR	All foodborne etiologies	2020	Incidence	Number	BLR	Belarus	Europe	<5 years	522824	123200	79980.4	174730
All taxa	DIAR	All foodborne etiologies	2020	Incidence	Number	BLR	Belarus	Europe	≥5 years	8877346	308990	203943	441513
All taxa	DIAR	All foodborne etiologies	2020	Incidence	Number	BLR	Belarus	Europe	All ages	9400170	432190	292637	599930
All taxa	DIAR	All foodborne etiologies	2020	Incidence	Number	BLZ	Belize	Americas	<5 years	38594	5537.29	3946.4	7633.81
All taxa	DIAR	All foodborne etiologies	2020	Incidence	Number	BLZ	Belize	Americas	≥5 years	349688	45568.3	30865.4	65823.6
All taxa	DIAR	All foodborne etiologies	2020	Incidence	Number	BLZ	Belize	Americas	All ages	388282	51105.6	35053	72995.4
All taxa	DIAR	All foodborne etiologies	2020	Incidence	Number	BOL	Bolivia	Americas	<5 years	1245177	159904	108659	218441
All taxa	DIAR	All foodborne etiologies	2020	Incidence	Number	BOL	Bolivia	Americas	≥5 years	10507516	593656	408748	840236
All taxa	DIAR	All foodborne etiologies	2020	Incidence	Number	BOL	Bolivia	Americas	All ages	11752693	753560	528880	1.03884e+06
All taxa	DIAR	All foodborne etiologies	2020	Incidence	Number	BRA	Brazil	Americas	<5 years	14191327	2.52145e+06	1.72828e+06	3.53024e+06
All taxa	DIAR	All foodborne etiologies	2020	Incidence	Number	BRA	Brazil	Americas	≥5 years	193935599	1.21992e+07	8.51047e+06	1.73639e+07
All taxa	DIAR	All foodborne etiologies	2020	Incidence	Number	BRA	Brazil	Americas	All ages	208126926	1.47206e+07	1.02553e+07	2.06226e+07
All taxa	DIAR	All foodborne etiologies	2020	Incidence	Number	BRB	Barbados	Americas	<5 years	16081	6063.15	4631.26	7885.81
All taxa	DIAR	All foodborne etiologies	2020	Incidence	Number	BRB	Barbados	Americas	≥5 years	265362	21084.3	16863.1	25633.8
All taxa	DIAR	All foodborne etiologies	2020	Incidence	Number	BRB	Barbados	Americas	All ages	281443	27147.5	21565.7	33344.7
All taxa	DIAR	All foodborne etiologies	2020	Incidence	Number	BRN	Brunei	Western Pacific	<5 years	32532	7895.58	5922.35	10625.9
All taxa	DIAR	All foodborne etiologies	2020	Incidence	Number	BRN	Brunei	Western Pacific	≥5 years	412545	32146.1	25577.2	39800.7
All taxa	DIAR	All foodborne etiologies	2020	Incidence	Number	BRN	Brunei	Western Pacific	All ages	445077	40041.7	31686.4	49951.4
All taxa	DIAR	All foodborne etiologies	2020	Incidence	Number	BTN	Bhutan	South-East Asia	<5 years	51630	8229.42	6155.32	10725.6
All taxa	DIAR	All foodborne etiologies	2020	Incidence	Number	BTN	Bhutan	South-East Asia	≥5 years	715664	152813	115543	204560
All taxa	DIAR	All foodborne etiologies	2020	Incidence	Number	BTN	Bhutan	South-East Asia	All ages	767294	161042	121913	213978
All taxa	DIAR	All foodborne etiologies	2020	Incidence	Number	BWA	Botswana	Africa	<5 years	275319	136398	99113	176260
All taxa	DIAR	All foodborne etiologies	2020	Incidence	Number	BWA	Botswana	Africa	≥5 years	2073433	1.34188e+06	971259	1.78994e+06
All taxa	DIAR	All foodborne etiologies	2020	Incidence	Number	BWA	Botswana	Africa	All ages	2348752	1.47828e+06	1.08944e+06	1.93683e+06
All taxa	DIAR	All foodborne etiologies	2020	Incidence	Number	CAF	Central African Republic	Africa	<5 years	906664	646605	473062	848385
All taxa	DIAR	All foodborne etiologies	2020	Incidence	Number	CAF	Central African Republic	Africa	≥5 years	4053880	2.06734e+06	1.4048e+06	2.82702e+06
All taxa	DIAR	All foodborne etiologies	2020	Incidence	Number	CAF	Central African Republic	Africa	All ages	4960544	2.71394e+06	1.92419e+06	3.5748e+06
All taxa	DIAR	All foodborne etiologies	2020	Incidence	Number	CAN	Canada	Americas	<5 years	1936924	819036	625611	1.06525e+06
All taxa	DIAR	All foodborne etiologies	2020	Incidence	Number	CAN	Canada	Americas	≥5 years	36081559	2.84816e+06	2.27793e+06	3.46272e+06
All taxa	DIAR	All foodborne etiologies	2020	Incidence	Number	CAN	Canada	Americas	All ages	38018483	3.66719e+06	2.91319e+06	4.50434e+06
All taxa	DIAR	All foodborne etiologies	2020	Incidence	Number	CHE	Switzerland	Europe	<5 years	437687	163472	130400	207698
All taxa	DIAR	All foodborne etiologies	2020	Incidence	Number	CHE	Switzerland	Europe	≥5 years	8170740	602987	484730	748575
All taxa	DIAR	All foodborne etiologies	2020	Incidence	Number	CHE	Switzerland	Europe	All ages	8608427	766459	619869	946294
All taxa	DIAR	All foodborne etiologies	2020	Incidence	Number	CHL	Chile	Americas	<5 years	1147764	416458	318106	541651
All taxa	DIAR	All foodborne etiologies	2020	Incidence	Number	CHL	Chile	Americas	≥5 years	18183650	1.44821e+06	1.15827e+06	1.7607e+06
All taxa	DIAR	All foodborne etiologies	2020	Incidence	Number	CHL	Chile	Americas	All ages	19331414	1.86467e+06	1.48128e+06	2.29034e+06
All taxa	DIAR	All foodborne etiologies	2020	Incidence	Number	CHN	China	Western Pacific	<5 years	83324039	3.81347e+06	2.60045e+06	5.4241e+06
All taxa	DIAR	All foodborne etiologies	2020	Incidence	Number	CHN	China	Western Pacific	≥5 years	1342111805	1.54808e+07	1.15714e+07	2.07998e+07
All taxa	DIAR	All foodborne etiologies	2020	Incidence	Number	CHN	China	Western Pacific	All ages	1425435844	1.92943e+07	1.44405e+07	2.51815e+07
All taxa	DIAR	All foodborne etiologies	2020	Incidence	Number	CIV	Cote d'Ivoire	Africa	<5 years	4541213	1.84274e+06	1.41823e+06	2.34666e+06
All taxa	DIAR	All foodborne etiologies	2020	Incidence	Number	CIV	Cote d'Ivoire	Africa	≥5 years	24016697	1.30269e+07	9.87647e+06	1.70875e+07
All taxa	DIAR	All foodborne etiologies	2020	Incidence	Number	CIV	Cote d'Ivoire	Africa	All ages	28557910	1.48697e+07	1.14043e+07	1.91967e+07
All taxa	DIAR	All foodborne etiologies	2020	Incidence	Number	CMR	Cameroon	Africa	<5 years	4190248	2.22728e+06	1.58905e+06	2.86184e+06
All taxa	DIAR	All foodborne etiologies	2020	Incidence	Number	CMR	Cameroon	Africa	≥5 years	21667061	1.20773e+07	8.79802e+06	1.66156e+07
All taxa	DIAR	All foodborne etiologies	2020	Incidence	Number	CMR	Cameroon	Africa	All ages	25857309	1.43046e+07	1.05196e+07	1.91757e+07
All taxa	DIAR	All foodborne etiologies	2020	Incidence	Number	COD	Democratic Republic of Congo	Africa	<5 years	17396083	9.93116e+06	7.47622e+06	1.26333e+07
All taxa	DIAR	All foodborne etiologies	2020	Incidence	Number	COD	Democratic Republic of Congo	Africa	≥5 years	77016673	3.81186e+07	2.82582e+07	5.13143e+07
All taxa	DIAR	All foodborne etiologies	2020	Incidence	Number	COD	Democratic Republic of Congo	Africa	All ages	94412756	4.80498e+07	3.62392e+07	6.23436e+07
All taxa	DIAR	All foodborne etiologies	2020	Incidence	Number	COG	Congo	Africa	<5 years	856735	495341	377623	619387
All taxa	DIAR	All foodborne etiologies	2020	Incidence	Number	COG	Congo	Africa	≥5 years	4826546	2.91498e+06	2.23868e+06	3.78773e+06
All taxa	DIAR	All foodborne etiologies	2020	Incidence	Number	COG	Congo	Africa	All ages	5683281	3.41032e+06	2.66983e+06	4.33601e+06
All taxa	DIAR	All foodborne etiologies	2020	Incidence	Number	COK	Cook Islands	Western Pacific	<5 years	1202	281.92	211.464	379.407
All taxa	DIAR	All foodborne etiologies	2020	Incidence	Number	COK	Cook Islands	Western Pacific	≥5 years	14690	1147.82	913.266	1421.13
All taxa	DIAR	All foodborne etiologies	2020	Incidence	Number	COK	Cook Islands	Western Pacific	All ages	15892	1429.74	1131.4	1783.57
All taxa	DIAR	All foodborne etiologies	2020	Incidence	Number	COL	Colombia	Americas	<5 years	3484052	701340	471320	990651
All taxa	DIAR	All foodborne etiologies	2020	Incidence	Number	COL	Colombia	Americas	≥5 years	46842879	3.45492e+06	2.33028e+06	5.03214e+06
All taxa	DIAR	All foodborne etiologies	2020	Incidence	Number	COL	Colombia	Americas	All ages	50326931	4.15626e+06	2.87544e+06	5.93463e+06
All taxa	DIAR	All foodborne etiologies	2020	Incidence	Number	COM	Comoros	Africa	<5 years	110966	52339.4	41275.4	66071.5
All taxa	DIAR	All foodborne etiologies	2020	Incidence	Number	COM	Comoros	Africa	≥5 years	683121	399104	297429	523059
All taxa	DIAR	All foodborne etiologies	2020	Incidence	Number	COM	Comoros	Africa	All ages	794087	451444	341122	581295
All taxa	DIAR	All foodborne etiologies	2020	Incidence	Number	CPV	Cape Verde	Africa	<5 years	47741	7573.74	5574.02	10295.2
All taxa	DIAR	All foodborne etiologies	2020	Incidence	Number	CPV	Cape Verde	Africa	≥5 years	466755	171821	123844	236736
All taxa	DIAR	All foodborne etiologies	2020	Incidence	Number	CPV	Cape Verde	Africa	All ages	514496	179395	129467	245705
All taxa	DIAR	All foodborne etiologies	2020	Incidence	Number	CRI	Costa Rica	Americas	<5 years	336263	94088.5	63418.9	137820
All taxa	DIAR	All foodborne etiologies	2020	Incidence	Number	CRI	Costa Rica	Americas	≥5 years	4682955	825152	579820	1.15053e+06
All taxa	DIAR	All foodborne etiologies	2020	Incidence	Number	CRI	Costa Rica	Americas	All ages	5019218	919241	656523	1.26924e+06
All taxa	DIAR	All foodborne etiologies	2020	Incidence	Number	CUB	Cuba	Americas	<5 years	567640	108601	63173.6	171071
All taxa	DIAR	All foodborne etiologies	2020	Incidence	Number	CUB	Cuba	Americas	≥5 years	10621103	1.43502e+06	960332	2.12077e+06
All taxa	DIAR	All foodborne etiologies	2020	Incidence	Number	CUB	Cuba	Americas	All ages	11188743	1.54362e+06	1.04153e+06	2.26166e+06
All taxa	DIAR	All foodborne etiologies	2020	Incidence	Number	CYP	Cyprus	Europe	<5 years	71981	24582.4	19609	31232.9
All taxa	DIAR	All foodborne etiologies	2020	Incidence	Number	CYP	Cyprus	Europe	≥5 years	1222523	90674.9	72891.9	112568
All taxa	DIAR	All foodborne etiologies	2020	Incidence	Number	CYP	Cyprus	Europe	All ages	1294504	115257	93213.6	142300
All taxa	DIAR	All foodborne etiologies	2020	Incidence	Number	CZE	Czechia	Europe	<5 years	563644	200484	159923	254722
All taxa	DIAR	All foodborne etiologies	2020	Incidence	Number	CZE	Czechia	Europe	≥5 years	9993798	739507	594477	918058
All taxa	DIAR	All foodborne etiologies	2020	Incidence	Number	CZE	Czechia	Europe	All ages	10557442	939991	760212	1.16054e+06
All taxa	DIAR	All foodborne etiologies	2020	Incidence	Number	DEU	Germany	Europe	<5 years	3984883	1.58821e+06	1.26689e+06	2.01788e+06
All taxa	DIAR	All foodborne etiologies	2020	Incidence	Number	DEU	Germany	Europe	≥5 years	79649924	5.85829e+06	4.70937e+06	7.27275e+06
All taxa	DIAR	All foodborne etiologies	2020	Incidence	Number	DEU	Germany	Europe	All ages	83634807	7.4465e+06	6.02231e+06	9.19368e+06
All taxa	DIAR	All foodborne etiologies	2020	Incidence	Number	DJI	Djibouti	Eastern Mediterranean	<5 years	114365	32862.3	24742.7	43231.9
All taxa	DIAR	All foodborne etiologies	2020	Incidence	Number	DJI	Djibouti	Eastern Mediterranean	≥5 years	982693	558542	414307	736698
All taxa	DIAR	All foodborne etiologies	2020	Incidence	Number	DJI	Djibouti	Eastern Mediterranean	All ages	1097058	591404	441435	776610
All taxa	DIAR	All foodborne etiologies	2020	Incidence	Number	DMA	Dominica	Americas	<5 years	3940	464.926	318.806	656.305
All taxa	DIAR	All foodborne etiologies	2020	Incidence	Number	DMA	Dominica	Americas	≥5 years	63787	6631.56	4465.6	9651.95
All taxa	DIAR	All foodborne etiologies	2020	Incidence	Number	DMA	Dominica	Americas	All ages	67727	7096.48	4849.65	10226.8
All taxa	DIAR	All foodborne etiologies	2020	Incidence	Number	DNK	Denmark	Europe	<5 years	307873	110576	88205.4	140491
All taxa	DIAR	All foodborne etiologies	2020	Incidence	Number	DNK	Denmark	Europe	≥5 years	5515071	407875	327883	506355
All taxa	DIAR	All foodborne etiologies	2020	Incidence	Number	DNK	Denmark	Europe	All ages	5822944	518451	419294	640095
All taxa	DIAR	All foodborne etiologies	2020	Incidence	Number	DOM	Dominican Republic	Americas	<5 years	1026642	149863	110961	200075
All taxa	DIAR	All foodborne etiologies	2020	Incidence	Number	DOM	Dominican Republic	Americas	≥5 years	9921931	1.04928e+06	745398	1.47907e+06
All taxa	DIAR	All foodborne etiologies	2020	Incidence	Number	DOM	Dominican Republic	Americas	All ages	10948573	1.19915e+06	869931	1.6614e+06
All taxa	DIAR	All foodborne etiologies	2020	Incidence	Number	DZA	Algeria	Africa	<5 years	5034961	1.13381e+06	826587	1.49626e+06
All taxa	DIAR	All foodborne etiologies	2020	Incidence	Number	DZA	Algeria	Africa	≥5 years	38650459	5.43882e+06	3.84542e+06	7.58889e+06
All taxa	DIAR	All foodborne etiologies	2020	Incidence	Number	DZA	Algeria	Africa	All ages	43685420	6.57263e+06	4.76827e+06	8.84861e+06
All taxa	DIAR	All foodborne etiologies	2020	Incidence	Number	ECU	Ecuador	Americas	<5 years	1470853	167264	119556	227891
All taxa	DIAR	All foodborne etiologies	2020	Incidence	Number	ECU	Ecuador	Americas	≥5 years	16002152	1.12869e+06	823850	1.52639e+06
All taxa	DIAR	All foodborne etiologies	2020	Incidence	Number	ECU	Ecuador	Americas	All ages	17473005	1.29596e+06	958696	1.73578e+06
All taxa	DIAR	All foodborne etiologies	2020	Incidence	Number	EGY	Egypt	Eastern Mediterranean	<5 years	12854071	5.62967e+06	4.16139e+06	7.54212e+06
All taxa	DIAR	All foodborne etiologies	2020	Incidence	Number	EGY	Egypt	Eastern Mediterranean	≥5 years	95605525	1.30754e+07	8.43073e+06	1.93969e+07
All taxa	DIAR	All foodborne etiologies	2020	Incidence	Number	EGY	Egypt	Eastern Mediterranean	All ages	108459596	1.87051e+07	1.29455e+07	2.60546e+07
All taxa	DIAR	All foodborne etiologies	2020	Incidence	Number	EMR	Eastern Mediterranean Region	Eastern Mediterranean	<5 years	92009218	4.57439e+07	3.49201e+07	5.84591e+07
All taxa	DIAR	All foodborne etiologies	2020	Incidence	Number	EMR	Eastern Mediterranean Region	Eastern Mediterranean	≥5 years	662052460	1.89527e+08	1.38604e+08	2.597e+08
All taxa	DIAR	All foodborne etiologies	2020	Incidence	Number	EMR	Eastern Mediterranean Region	Eastern Mediterranean	All ages	754061678	2.3527e+08	1.75565e+08	3.12453e+08
All taxa	DIAR	All foodborne etiologies	2020	Incidence	Number	ERI	Eritrea	Africa	<5 years	446012	235136	178829	298293
All taxa	DIAR	All foodborne etiologies	2020	Incidence	Number	ERI	Eritrea	Africa	≥5 years	2816058	2.79776e+06	2.01197e+06	3.85847e+06
All taxa	DIAR	All foodborne etiologies	2020	Incidence	Number	ERI	Eritrea	Africa	All ages	3262070	3.0329e+06	2.18314e+06	4.12725e+06
All taxa	DIAR	All foodborne etiologies	2020	Incidence	Number	ESP	Spain	Europe	<5 years	2003716	904604	721601	1.14934e+06
All taxa	DIAR	All foodborne etiologies	2020	Incidence	Number	ESP	Spain	Europe	≥5 years	45633356	3.3368e+06	2.68239e+06	4.14246e+06
All taxa	DIAR	All foodborne etiologies	2020	Incidence	Number	ESP	Spain	Europe	All ages	47637072	4.24141e+06	3.43021e+06	5.23657e+06
All taxa	DIAR	All foodborne etiologies	2020	Incidence	Number	EST	Estonia	Europe	<5 years	71235	25234.6	20129.4	32061.6
All taxa	DIAR	All foodborne etiologies	2020	Incidence	Number	EST	Estonia	Europe	≥5 years	1257622	93081.3	74826.4	115555
All taxa	DIAR	All foodborne etiologies	2020	Incidence	Number	EST	Estonia	Europe	All ages	1328857	118316	95687.3	146076
All taxa	DIAR	All foodborne etiologies	2020	Incidence	Number	ETH	Ethiopia	Africa	<5 years	17484023	1.14198e+07	8.33929e+06	1.49541e+07
All taxa	DIAR	All foodborne etiologies	2020	Incidence	Number	ETH	Ethiopia	Africa	≥5 years	99814356	7.15754e+07	5.08639e+07	9.92883e+07
All taxa	DIAR	All foodborne etiologies	2020	Incidence	Number	ETH	Ethiopia	Africa	All ages	117298379	8.29952e+07	6.02108e+07	1.13022e+08
All taxa	DIAR	All foodborne etiologies	2020	Incidence	Number	EUR	European Region	Europe	<5 years	55671585	1.42606e+07	1.14805e+07	1.74405e+07
All taxa	DIAR	All foodborne etiologies	2020	Incidence	Number	EUR	European Region	Europe	≥5 years	880484885	5.44849e+07	4.42871e+07	6.50393e+07
All taxa	DIAR	All foodborne etiologies	2020	Incidence	Number	EUR	European Region	Europe	All ages	936156470	6.87455e+07	5.65343e+07	8.18265e+07
All taxa	DIAR	All foodborne etiologies	2020	Incidence	Number	FIN	Finland	Europe	<5 years	255928	104924	83697.3	133310
All taxa	DIAR	All foodborne etiologies	2020	Incidence	Number	FIN	Finland	Europe	≥5 years	5269417	387030	311126	480477
All taxa	DIAR	All foodborne etiologies	2020	Incidence	Number	FIN	Finland	Europe	All ages	5525345	491954	397865	607381
All taxa	DIAR	All foodborne etiologies	2020	Incidence	Number	FJI	Fiji	Western Pacific	<5 years	87663	31914.2	22843	42226.6
All taxa	DIAR	All foodborne etiologies	2020	Incidence	Number	FJI	Fiji	Western Pacific	≥5 years	825938	116129	78505	167578
All taxa	DIAR	All foodborne etiologies	2020	Incidence	Number	FJI	Fiji	Western Pacific	All ages	913601	148043	104998	206807
All taxa	DIAR	All foodborne etiologies	2020	Incidence	Number	FRA	France	Europe	<5 years	3545135	1.24983e+06	996986	1.58797e+06
All taxa	DIAR	All foodborne etiologies	2020	Incidence	Number	FRA	France	Europe	≥5 years	62271657	4.61022e+06	3.70607e+06	5.72334e+06
All taxa	DIAR	All foodborne etiologies	2020	Incidence	Number	FRA	France	Europe	All ages	65816792	5.86006e+06	4.73928e+06	7.235e+06
All taxa	DIAR	All foodborne etiologies	2020	Incidence	Number	FSM	Micronesia	Western Pacific	<5 years	12138	2395.07	1671.3	3313.84
All taxa	DIAR	All foodborne etiologies	2020	Incidence	Number	FSM	Micronesia	Western Pacific	≥5 years	98305	11688.2	8028.17	16637.6
All taxa	DIAR	All foodborne etiologies	2020	Incidence	Number	FSM	Micronesia	Western Pacific	All ages	110443	14083.2	9860.96	19437.4
All taxa	DIAR	All foodborne etiologies	2020	Incidence	Number	GAB	Gabon	Africa	<5 years	318823	111455	81554	145865
All taxa	DIAR	All foodborne etiologies	2020	Incidence	Number	GAB	Gabon	Africa	≥5 years	1976590	926315	654112	1.28079e+06
All taxa	DIAR	All foodborne etiologies	2020	Incidence	Number	GAB	Gabon	Africa	All ages	2295413	1.03777e+06	745985	1.42471e+06
All taxa	DIAR	All foodborne etiologies	2020	Incidence	Number	GBR	United Kingdom	Europe	<5 years	3847207	1.27766e+06	1.01918e+06	1.62332e+06
All taxa	DIAR	All foodborne etiologies	2020	Incidence	Number	GBR	United Kingdom	Europe	≥5 years	63434681	4.71284e+06	3.78856e+06	5.85073e+06
All taxa	DIAR	All foodborne etiologies	2020	Incidence	Number	GBR	United Kingdom	Europe	All ages	67281888	5.9905e+06	4.84478e+06	7.39606e+06
All taxa	DIAR	All foodborne etiologies	2020	Incidence	Number	GEO	Georgia	Europe	<5 years	279171	37098.3	25121.2	52301.4
All taxa	DIAR	All foodborne etiologies	2020	Incidence	Number	GEO	Georgia	Europe	≥5 years	3517705	111514	76040.7	160608
All taxa	DIAR	All foodborne etiologies	2020	Incidence	Number	GEO	Georgia	Europe	All ages	3796876	148613	104453	210667
All taxa	DIAR	All foodborne etiologies	2020	Incidence	Number	GHA	Ghana	Africa	<5 years	4206313	1.21068e+06	871577	1.60761e+06
All taxa	DIAR	All foodborne etiologies	2020	Incidence	Number	GHA	Ghana	Africa	≥5 years	27362908	1.40115e+07	9.71784e+06	1.94701e+07
All taxa	DIAR	All foodborne etiologies	2020	Incidence	Number	GHA	Ghana	Africa	All ages	31569221	1.52221e+07	1.07344e+07	2.09263e+07
All taxa	DIAR	All foodborne etiologies	2020	Incidence	Number	GIN	Guinea	Africa	<5 years	2090472	683138	525489	857857
All taxa	DIAR	All foodborne etiologies	2020	Incidence	Number	GIN	Guinea	Africa	≥5 years	11111747	6.36657e+06	4.74122e+06	8.27077e+06
All taxa	DIAR	All foodborne etiologies	2020	Incidence	Number	GIN	Guinea	Africa	All ages	13202219	7.04971e+06	5.26651e+06	8.99405e+06
All taxa	DIAR	All foodborne etiologies	2020	Incidence	Number	GLOBAL	Global	All WHO Member States	<5 years	685239221	2.76528e+08	2.20505e+08	3.37261e+08
All taxa	DIAR	All foodborne etiologies	2020	Incidence	Number	GLOBAL	Global	All WHO Member States	≥5 years	7119540713	1.8888e+09	1.45384e+09	2.3721e+09
All taxa	DIAR	All foodborne etiologies	2020	Incidence	Number	GLOBAL	Global	All WHO Member States	All ages	7804779934	2.16533e+09	1.71782e+09	2.6841e+09
All taxa	DIAR	All foodborne etiologies	2020	Incidence	Number	GMB	Gambia	Africa	<5 years	375449	90413.4	64509.7	119742
All taxa	DIAR	All foodborne etiologies	2020	Incidence	Number	GMB	Gambia	Africa	≥5 years	2110153	1.1154e+06	764742	1.54408e+06
All taxa	DIAR	All foodborne etiologies	2020	Incidence	Number	GMB	Gambia	Africa	All ages	2485602	1.20581e+06	840872	1.65435e+06
All taxa	DIAR	All foodborne etiologies	2020	Incidence	Number	GNB	Guinea-Bissau	Africa	<5 years	290465	106635	73962.6	144648
All taxa	DIAR	All foodborne etiologies	2020	Incidence	Number	GNB	Guinea-Bissau	Africa	≥5 years	1700130	1.23064e+06	831821	1.69125e+06
All taxa	DIAR	All foodborne etiologies	2020	Incidence	Number	GNB	Guinea-Bissau	Africa	All ages	1990595	1.33728e+06	913140	1.82317e+06
All taxa	DIAR	All foodborne etiologies	2020	Incidence	Number	GNQ	Equatorial Guinea	Africa	<5 years	242108	67964.4	51359.8	90300.3
All taxa	DIAR	All foodborne etiologies	2020	Incidence	Number	GNQ	Equatorial Guinea	Africa	≥5 years	1454866	693622	500576	927484
All taxa	DIAR	All foodborne etiologies	2020	Incidence	Number	GNQ	Equatorial Guinea	Africa	All ages	1696974	761587	557438	1.0056e+06
All taxa	DIAR	All foodborne etiologies	2020	Incidence	Number	GRC	Greece	Europe	<5 years	461956	203478	162314	258528
All taxa	DIAR	All foodborne etiologies	2020	Incidence	Number	GRC	Greece	Europe	≥5 years	10253324	750566	603366	931786
All taxa	DIAR	All foodborne etiologies	2020	Incidence	Number	GRC	Greece	Europe	All ages	10715280	954044	771577	1.17789e+06
All taxa	DIAR	All foodborne etiologies	2020	Incidence	Number	GRD	Grenada	Americas	<5 years	7184	1231.28	762.665	1886.39
All taxa	DIAR	All foodborne etiologies	2020	Incidence	Number	GRD	Grenada	Americas	≥5 years	108942	25170.6	17265.5	37642.3
All taxa	DIAR	All foodborne etiologies	2020	Incidence	Number	GRD	Grenada	Americas	All ages	116126	26401.9	18101.2	38927.8
All taxa	DIAR	All foodborne etiologies	2020	Incidence	Number	GTM	Guatemala	Americas	<5 years	2004350	552118	390059	739718
All taxa	DIAR	All foodborne etiologies	2020	Incidence	Number	GTM	Guatemala	Americas	≥5 years	15224271	2.52585e+06	1.79219e+06	3.51653e+06
All taxa	DIAR	All foodborne etiologies	2020	Incidence	Number	GTM	Guatemala	Americas	All ages	17228621	3.07797e+06	2.21148e+06	4.21487e+06
All taxa	DIAR	All foodborne etiologies	2020	Incidence	Number	GUY	Guyana	Americas	<5 years	83092	17303.6	13217.1	22505.2
All taxa	DIAR	All foodborne etiologies	2020	Incidence	Number	GUY	Guyana	Americas	≥5 years	720107	60171.5	48124.5	73154.8
All taxa	DIAR	All foodborne etiologies	2020	Incidence	Number	GUY	Guyana	Americas	All ages	803199	77475.1	61545.6	95161.2
All taxa	DIAR	All foodborne etiologies	2020	Incidence	Number	HND	Honduras	Americas	<5 years	1109741	181589	126180	241138
All taxa	DIAR	All foodborne etiologies	2020	Incidence	Number	HND	Honduras	Americas	≥5 years	8923221	1.1466e+06	782323	1.61261e+06
All taxa	DIAR	All foodborne etiologies	2020	Incidence	Number	HND	Honduras	Americas	All ages	10032962	1.32819e+06	937613	1.82829e+06
All taxa	DIAR	All foodborne etiologies	2020	Incidence	Number	HRV	Croatia	Europe	<5 years	172155	75389.3	60137.7	95785.4
All taxa	DIAR	All foodborne etiologies	2020	Incidence	Number	HRV	Croatia	Europe	≥5 years	3797883	278086	223548	345229
All taxa	DIAR	All foodborne etiologies	2020	Incidence	Number	HRV	Croatia	Europe	All ages	3970038	353476	285871	436412
All taxa	DIAR	All foodborne etiologies	2020	Incidence	Number	HTI	Haiti	Americas	<5 years	1250950	331861	239936	442816
All taxa	DIAR	All foodborne etiologies	2020	Incidence	Number	HTI	Haiti	Americas	≥5 years	9925184	688776	479793	949645
All taxa	DIAR	All foodborne etiologies	2020	Incidence	Number	HTI	Haiti	Americas	All ages	11176134	1.02064e+06	736840	1.40545e+06
All taxa	DIAR	All foodborne etiologies	2020	Incidence	Number	HUN	Hungary	Europe	<5 years	468237	185503	147974	235690
All taxa	DIAR	All foodborne etiologies	2020	Incidence	Number	HUN	Hungary	Europe	≥5 years	9300383	684254	550059	849464
All taxa	DIAR	All foodborne etiologies	2020	Incidence	Number	HUN	Hungary	Europe	All ages	9768620	869758	703411	1.07383e+06
All taxa	DIAR	All foodborne etiologies	2020	Incidence	Number	IDN	Indonesia	South-East Asia	<5 years	23048959	1.73544e+07	1.2232e+07	2.43529e+07
All taxa	DIAR	All foodborne etiologies	2020	Incidence	Number	IDN	Indonesia	South-East Asia	≥5 years	250699234	4.55547e+07	3.18029e+07	6.40118e+07
All taxa	DIAR	All foodborne etiologies	2020	Incidence	Number	IDN	Indonesia	South-East Asia	All ages	273748193	6.29091e+07	4.48609e+07	8.61465e+07
All taxa	DIAR	All foodborne etiologies	2020	Incidence	Number	IND	India	South-East Asia	<5 years	119265199	5.51468e+07	4.0411e+07	7.29104e+07
All taxa	DIAR	All foodborne etiologies	2020	Incidence	Number	IND	India	South-East Asia	≥5 years	1276705877	7.97624e+08	5.72912e+08	1.10082e+09
All taxa	DIAR	All foodborne etiologies	2020	Incidence	Number	IND	India	South-East Asia	All ages	1395971076	8.52771e+08	6.19131e+08	1.17041e+09
All taxa	DIAR	All foodborne etiologies	2020	Incidence	Number	IRL	Ireland	Europe	<5 years	311179	94237.1	75172.3	119732
All taxa	DIAR	All foodborne etiologies	2020	Incidence	Number	IRL	Ireland	Europe	≥5 years	4651379	347609	279436	431537
All taxa	DIAR	All foodborne etiologies	2020	Incidence	Number	IRL	Ireland	Europe	All ages	4962558	441846	357340	545516
All taxa	DIAR	All foodborne etiologies	2020	Incidence	Number	IRN	Iran	Eastern Mediterranean	<5 years	7320289	888309	615206	1.24366e+06
All taxa	DIAR	All foodborne etiologies	2020	Incidence	Number	IRN	Iran	Eastern Mediterranean	≥5 years	80161478	9.30723e+06	6.41731e+06	1.35411e+07
All taxa	DIAR	All foodborne etiologies	2020	Incidence	Number	IRN	Iran	Eastern Mediterranean	All ages	87481767	1.01955e+07	7.12366e+06	1.46298e+07
All taxa	DIAR	All foodborne etiologies	2020	Incidence	Number	IRQ	Iraq	Eastern Mediterranean	<5 years	5528493	1.68702e+06	1.27828e+06	2.22045e+06
All taxa	DIAR	All foodborne etiologies	2020	Incidence	Number	IRQ	Iraq	Eastern Mediterranean	≥5 years	36113202	5.35483e+06	3.66319e+06	7.70642e+06
All taxa	DIAR	All foodborne etiologies	2020	Incidence	Number	IRQ	Iraq	Eastern Mediterranean	All ages	41641695	7.04185e+06	5.1184e+06	9.60382e+06
All taxa	DIAR	All foodborne etiologies	2020	Incidence	Number	ISL	Iceland	Europe	<5 years	21381	6917.5	5518.03	8788.97
All taxa	DIAR	All foodborne etiologies	2020	Incidence	Number	ISL	Iceland	Europe	≥5 years	342896	25516.2	20512	31677
All taxa	DIAR	All foodborne etiologies	2020	Incidence	Number	ISL	Iceland	Europe	All ages	364277	32433.7	26230.6	40043.7
All taxa	DIAR	All foodborne etiologies	2020	Incidence	Number	ISR	Israel	Europe	<5 years	874964	165789	132247	210642
All taxa	DIAR	All foodborne etiologies	2020	Incidence	Number	ISR	Israel	Europe	≥5 years	7855430	611529	491597	759180
All taxa	DIAR	All foodborne etiologies	2020	Incidence	Number	ISR	Israel	Europe	All ages	8730394	777318	628651	959701
All taxa	DIAR	All foodborne etiologies	2020	Incidence	Number	ITA	Italy	Europe	<5 years	2282908	1.14015e+06	909499	1.44862e+06
All taxa	DIAR	All foodborne etiologies	2020	Incidence	Number	ITA	Italy	Europe	≥5 years	57758394	4.20568e+06	3.38086e+06	5.22111e+06
All taxa	DIAR	All foodborne etiologies	2020	Incidence	Number	ITA	Italy	Europe	All ages	60041302	5.34583e+06	4.32341e+06	6.60013e+06
All taxa	DIAR	All foodborne etiologies	2020	Incidence	Number	JAM	Jamaica	Americas	<5 years	173140	21091.9	14551.7	30163.6
All taxa	DIAR	All foodborne etiologies	2020	Incidence	Number	JAM	Jamaica	Americas	≥5 years	2651513	267701	184688	388492
All taxa	DIAR	All foodborne etiologies	2020	Incidence	Number	JAM	Jamaica	Americas	All ages	2824653	288793	200454	415082
All taxa	DIAR	All foodborne etiologies	2020	Incidence	Number	JOR	Jordan	Eastern Mediterranean	<5 years	1173260	270181	189005	374433
All taxa	DIAR	All foodborne etiologies	2020	Incidence	Number	JOR	Jordan	Eastern Mediterranean	≥5 years	9589526	978915	656763	1.44816e+06
All taxa	DIAR	All foodborne etiologies	2020	Incidence	Number	JOR	Jordan	Eastern Mediterranean	All ages	10762786	1.2491e+06	867789	1.79679e+06
All taxa	DIAR	All foodborne etiologies	2020	Incidence	Number	JPN	Japan	Western Pacific	<5 years	4716085	2.24539e+06	1.68424e+06	3.02184e+06
All taxa	DIAR	All foodborne etiologies	2020	Incidence	Number	JPN	Japan	Western Pacific	≥5 years	121858767	9.14202e+06	7.27389e+06	1.13189e+07
All taxa	DIAR	All foodborne etiologies	2020	Incidence	Number	JPN	Japan	Western Pacific	All ages	126574852	1.13874e+07	9.01124e+06	1.42056e+07
All taxa	DIAR	All foodborne etiologies	2020	Incidence	Number	KAZ	Kazakhstan	Europe	<5 years	2042491	175299	116012	250636
All taxa	DIAR	All foodborne etiologies	2020	Incidence	Number	KAZ	Kazakhstan	Europe	≥5 years	17307755	532859	344592	754660
All taxa	DIAR	All foodborne etiologies	2020	Incidence	Number	KAZ	Kazakhstan	Europe	All ages	19350246	708158	469763	991581
All taxa	DIAR	All foodborne etiologies	2020	Incidence	Number	KEN	Kenya	Africa	<5 years	6934766	4.47552e+06	3.36305e+06	5.7502e+06
All taxa	DIAR	All foodborne etiologies	2020	Incidence	Number	KEN	Kenya	Africa	≥5 years	44772980	4.03096e+07	2.93344e+07	5.45177e+07
All taxa	DIAR	All foodborne etiologies	2020	Incidence	Number	KEN	Kenya	Africa	All ages	51707746	4.47851e+07	3.29881e+07	5.96006e+07
All taxa	DIAR	All foodborne etiologies	2020	Incidence	Number	KGZ	Kyrgyzstan	Europe	<5 years	791255	89107.6	66001.5	117203
All taxa	DIAR	All foodborne etiologies	2020	Incidence	Number	KGZ	Kyrgyzstan	Europe	≥5 years	5791206	170226	112075	251988
All taxa	DIAR	All foodborne etiologies	2020	Incidence	Number	KGZ	Kyrgyzstan	Europe	All ages	6582461	259333	183367	356489
All taxa	DIAR	All foodborne etiologies	2020	Incidence	Number	KHM	Cambodia	Western Pacific	<5 years	1808151	586833	414635	783057
All taxa	DIAR	All foodborne etiologies	2020	Incidence	Number	KHM	Cambodia	Western Pacific	≥5 years	14782954	1.78389e+06	1.22577e+06	2.59764e+06
All taxa	DIAR	All foodborne etiologies	2020	Incidence	Number	KHM	Cambodia	Western Pacific	All ages	16591105	2.37072e+06	1.67427e+06	3.29663e+06
All taxa	DIAR	All foodborne etiologies	2020	Incidence	Number	KIR	Kiribati	Western Pacific	<5 years	15870	4907.83	3453.58	6817.77
All taxa	DIAR	All foodborne etiologies	2020	Incidence	Number	KIR	Kiribati	Western Pacific	≥5 years	108977	24661.2	16447.6	36550.6
All taxa	DIAR	All foodborne etiologies	2020	Incidence	Number	KIR	Kiribati	Western Pacific	All ages	124847	29569	19928.8	42928.3
All taxa	DIAR	All foodborne etiologies	2020	Incidence	Number	KNA	Saint Kitts and Nevis	Americas	<5 years	3009	1010.81	772.092	1314.66
All taxa	DIAR	All foodborne etiologies	2020	Incidence	Number	KNA	Saint Kitts and Nevis	Americas	≥5 years	43911	3515.01	2811.27	4273.46
All taxa	DIAR	All foodborne etiologies	2020	Incidence	Number	KNA	Saint Kitts and Nevis	Americas	All ages	46920	4525.82	3595.27	5558.97
All taxa	DIAR	All foodborne etiologies	2020	Incidence	Number	KOR	South Korea	Western Pacific	<5 years	1829899	919363	689604	1.23728e+06
All taxa	DIAR	All foodborne etiologies	2020	Incidence	Number	KOR	South Korea	Western Pacific	≥5 years	49995900	3.74319e+06	2.97828e+06	4.6345e+06
All taxa	DIAR	All foodborne etiologies	2020	Incidence	Number	KOR	South Korea	Western Pacific	All ages	51825799	4.66255e+06	3.68963e+06	5.81646e+06
All taxa	DIAR	All foodborne etiologies	2020	Incidence	Number	KWT	Kuwait	Eastern Mediterranean	<5 years	287560	86965.1	64428.3	118965
All taxa	DIAR	All foodborne etiologies	2020	Incidence	Number	KWT	Kuwait	Eastern Mediterranean	≥5 years	4176846	324889	257462	408323
All taxa	DIAR	All foodborne etiologies	2020	Incidence	Number	KWT	Kuwait	Eastern Mediterranean	All ages	4464406	411854	324364	524509
All taxa	DIAR	All foodborne etiologies	2020	Incidence	Number	LAO	Laos	Western Pacific	<5 years	806852	375042	274018	498068
All taxa	DIAR	All foodborne etiologies	2020	Incidence	Number	LAO	Laos	Western Pacific	≥5 years	6485530	874254	612554	1.23812e+06
All taxa	DIAR	All foodborne etiologies	2020	Incidence	Number	LAO	Laos	Western Pacific	All ages	7292382	1.2493e+06	915294	1.72216e+06
All taxa	DIAR	All foodborne etiologies	2020	Incidence	Number	LBN	Lebanon	Eastern Mediterranean	<5 years	491396	171199	109887	250547
All taxa	DIAR	All foodborne etiologies	2020	Incidence	Number	LBN	Lebanon	Eastern Mediterranean	≥5 years	5204939	960204	661423	1.43318e+06
All taxa	DIAR	All foodborne etiologies	2020	Incidence	Number	LBN	Lebanon	Eastern Mediterranean	All ages	5696335	1.1314e+06	780127	1.62528e+06
All taxa	DIAR	All foodborne etiologies	2020	Incidence	Number	LBR	Liberia	Africa	<5 years	748804	417315	320130	526550
All taxa	DIAR	All foodborne etiologies	2020	Incidence	Number	LBR	Liberia	Africa	≥5 years	4345395	4.04996e+06	2.96172e+06	5.41801e+06
All taxa	DIAR	All foodborne etiologies	2020	Incidence	Number	LBR	Liberia	Africa	All ages	5094199	4.46727e+06	3.28075e+06	5.8851e+06
All taxa	DIAR	All foodborne etiologies	2020	Incidence	Number	LBY	Libya	Eastern Mediterranean	<5 years	684194	135803	92314.6	190580
All taxa	DIAR	All foodborne etiologies	2020	Incidence	Number	LBY	Libya	Eastern Mediterranean	≥5 years	6315085	972054	663761	1.43121e+06
All taxa	DIAR	All foodborne etiologies	2020	Incidence	Number	LBY	Libya	Eastern Mediterranean	All ages	6999279	1.10786e+06	764601	1.60603e+06
All taxa	DIAR	All foodborne etiologies	2020	Incidence	Number	LCA	Saint Lucia	Americas	<5 years	10490	1875.55	1283.64	2673.42
All taxa	DIAR	All foodborne etiologies	2020	Incidence	Number	LCA	Saint Lucia	Americas	≥5 years	167483	30710.5	20554.5	44462.8
All taxa	DIAR	All foodborne etiologies	2020	Incidence	Number	LCA	Saint Lucia	Americas	All ages	177973	32586.1	22228.6	46875.8
All taxa	DIAR	All foodborne etiologies	2020	Incidence	Number	LKA	Sri Lanka	South-East Asia	<5 years	1684786	623500	428266	878365
All taxa	DIAR	All foodborne etiologies	2020	Incidence	Number	LKA	Sri Lanka	South-East Asia	≥5 years	20803217	3.62712e+06	2.61453e+06	5.04889e+06
All taxa	DIAR	All foodborne etiologies	2020	Incidence	Number	LKA	Sri Lanka	South-East Asia	All ages	22488003	4.25062e+06	3.08248e+06	5.77243e+06
All taxa	DIAR	All foodborne etiologies	2020	Incidence	Number	LSO	Lesotho	Africa	<5 years	280476	117371	89089.9	146342
All taxa	DIAR	All foodborne etiologies	2020	Incidence	Number	LSO	Lesotho	Africa	≥5 years	1941618	1.62445e+06	1.20442e+06	2.15022e+06
All taxa	DIAR	All foodborne etiologies	2020	Incidence	Number	LSO	Lesotho	Africa	All ages	2222094	1.74183e+06	1.30611e+06	2.2858e+06
All taxa	DIAR	All foodborne etiologies	2020	Incidence	Number	LTU	Lithuania	Europe	<5 years	145604	53076.5	42338.5	67435.9
All taxa	DIAR	All foodborne etiologies	2020	Incidence	Number	LTU	Lithuania	Europe	≥5 years	2649404	195779	157384	243050
All taxa	DIAR	All foodborne etiologies	2020	Incidence	Number	LTU	Lithuania	Europe	All ages	2795008	248856	201261	307245
All taxa	DIAR	All foodborne etiologies	2020	Incidence	Number	LUX	Luxembourg	Europe	<5 years	32982	11892.9	9486.82	15110.4
All taxa	DIAR	All foodborne etiologies	2020	Incidence	Number	LUX	Luxembourg	Europe	≥5 years	593297	43868.4	35265	54460.3
All taxa	DIAR	All foodborne etiologies	2020	Incidence	Number	LUX	Luxembourg	Europe	All ages	626279	55761.3	45096.6	68844.6
All taxa	DIAR	All foodborne etiologies	2020	Incidence	Number	LVA	Latvia	Europe	<5 years	103060	36234.3	28903.7	46037.2
All taxa	DIAR	All foodborne etiologies	2020	Incidence	Number	LVA	Latvia	Europe	≥5 years	1805040	133655	107443	165925
All taxa	DIAR	All foodborne etiologies	2020	Incidence	Number	LVA	Latvia	Europe	All ages	1908100	169889	137397	209751
All taxa	DIAR	All foodborne etiologies	2020	Incidence	Number	MAR	Morocco	Eastern Mediterranean	<5 years	3266522	862598	618491	1.18453e+06
All taxa	DIAR	All foodborne etiologies	2020	Incidence	Number	MAR	Morocco	Eastern Mediterranean	≥5 years	33127411	2.66697e+06	1.72196e+06	3.97652e+06
All taxa	DIAR	All foodborne etiologies	2020	Incidence	Number	MAR	Morocco	Eastern Mediterranean	All ages	36393933	3.52957e+06	2.43269e+06	5.16294e+06
All taxa	DIAR	All foodborne etiologies	2020	Incidence	Number	MCO	Monaco	Europe	<5 years	1838	717.327	572.198	911.391
All taxa	DIAR	All foodborne etiologies	2020	Incidence	Number	MCO	Monaco	Europe	≥5 years	35936	2645.91	2127	3284.76
All taxa	DIAR	All foodborne etiologies	2020	Incidence	Number	MCO	Monaco	Europe	All ages	37774	3363.24	2720	4152.36
All taxa	DIAR	All foodborne etiologies	2020	Incidence	Number	MDA	Moldova	Europe	<5 years	211723	46592	33390.8	63761.6
All taxa	DIAR	All foodborne etiologies	2020	Incidence	Number	MDA	Moldova	Europe	≥5 years	2878227	67588.7	44591.9	99002.9
All taxa	DIAR	All foodborne etiologies	2020	Incidence	Number	MDA	Moldova	Europe	All ages	3089950	114181	80764.4	157436
All taxa	DIAR	All foodborne etiologies	2020	Incidence	Number	MDG	Madagascar	Africa	<5 years	4272512	2.85828e+06	2.122e+06	3.61921e+06
All taxa	DIAR	All foodborne etiologies	2020	Incidence	Number	MDG	Madagascar	Africa	≥5 years	24313481	2.39468e+07	1.75966e+07	3.19974e+07
All taxa	DIAR	All foodborne etiologies	2020	Incidence	Number	MDG	Madagascar	Africa	All ages	28585993	2.68051e+07	1.99325e+07	3.55606e+07
All taxa	DIAR	All foodborne etiologies	2020	Incidence	Number	MDV	Maldives	South-East Asia	<5 years	34089	21039.7	15693.6	28098.4
All taxa	DIAR	All foodborne etiologies	2020	Incidence	Number	MDV	Maldives	South-East Asia	≥5 years	460910	77474.7	54040.7	110162
All taxa	DIAR	All foodborne etiologies	2020	Incidence	Number	MDV	Maldives	South-East Asia	All ages	494999	98514.4	70991.9	135425
All taxa	DIAR	All foodborne etiologies	2020	Incidence	Number	MEX	Mexico	Americas	<5 years	10564943	1.39577e+06	946329	1.98361e+06
All taxa	DIAR	All foodborne etiologies	2020	Incidence	Number	MEX	Mexico	Americas	≥5 years	115791987	5.33599e+06	3.78761e+06	7.43209e+06
All taxa	DIAR	All foodborne etiologies	2020	Incidence	Number	MEX	Mexico	Americas	All ages	126356930	6.73176e+06	4.84672e+06	9.26796e+06
All taxa	DIAR	All foodborne etiologies	2020	Incidence	Number	MHL	Marshall Islands	Western Pacific	<5 years	4672	838.528	608.875	1097.39
All taxa	DIAR	All foodborne etiologies	2020	Incidence	Number	MHL	Marshall Islands	Western Pacific	≥5 years	38689	4174.64	2926.03	5964.71
All taxa	DIAR	All foodborne etiologies	2020	Incidence	Number	MHL	Marshall Islands	Western Pacific	All ages	43361	5013.16	3629.93	6959.11
All taxa	DIAR	All foodborne etiologies	2020	Incidence	Number	MKD	North Macedonia	Europe	<5 years	106051	10453.5	6988.64	14550.1
All taxa	DIAR	All foodborne etiologies	2020	Incidence	Number	MKD	North Macedonia	Europe	≥5 years	1780140	10086.5	6471.08	14763.2
All taxa	DIAR	All foodborne etiologies	2020	Incidence	Number	MKD	North Macedonia	Europe	All ages	1886191	20540	14125	28609.3
All taxa	DIAR	All foodborne etiologies	2020	Incidence	Number	MLI	Mali	Africa	<5 years	3900411	1.7402e+06	1.30559e+06	2.23327e+06
All taxa	DIAR	All foodborne etiologies	2020	Incidence	Number	MLI	Mali	Africa	≥5 years	17479370	1.58631e+07	1.08127e+07	2.22798e+07
All taxa	DIAR	All foodborne etiologies	2020	Incidence	Number	MLI	Mali	Africa	All ages	21379781	1.76033e+07	1.21537e+07	2.4357e+07
All taxa	DIAR	All foodborne etiologies	2020	Incidence	Number	MLT	Malta	Europe	<5 years	23924	9770.72	7794	12414.1
All taxa	DIAR	All foodborne etiologies	2020	Incidence	Number	MLT	Malta	Europe	≥5 years	490602	36040.5	28972.3	44742.4
All taxa	DIAR	All foodborne etiologies	2020	Incidence	Number	MLT	Malta	Europe	All ages	514526	45811.3	37049.6	56560
All taxa	DIAR	All foodborne etiologies	2020	Incidence	Number	MMR	Myanmar	South-East Asia	<5 years	4522116	3.19465e+06	2.47008e+06	4.04748e+06
All taxa	DIAR	All foodborne etiologies	2020	Incidence	Number	MMR	Myanmar	South-East Asia	≥5 years	48303184	6.88513e+06	5.14907e+06	9.2688e+06
All taxa	DIAR	All foodborne etiologies	2020	Incidence	Number	MMR	Myanmar	South-East Asia	All ages	52825300	1.00798e+07	7.73272e+06	1.28718e+07
All taxa	DIAR	All foodborne etiologies	2020	Incidence	Number	MNE	Montenegro	Europe	<5 years	36443	2661.13	1711.91	3821.98
All taxa	DIAR	All foodborne etiologies	2020	Incidence	Number	MNE	Montenegro	Europe	≥5 years	573352	2774.34	1814.77	3970.33
All taxa	DIAR	All foodborne etiologies	2020	Incidence	Number	MNE	Montenegro	Europe	All ages	609795	5435.47	3704.17	7619.59
All taxa	DIAR	All foodborne etiologies	2020	Incidence	Number	MNG	Mongolia	Western Pacific	<5 years	394668	18714	13941.8	24731.1
All taxa	DIAR	All foodborne etiologies	2020	Incidence	Number	MNG	Mongolia	Western Pacific	≥5 years	2869990	16500.4	11156.3	24098.6
All taxa	DIAR	All foodborne etiologies	2020	Incidence	Number	MNG	Mongolia	Western Pacific	All ages	3264658	35214.4	26327	46821.9
All taxa	DIAR	All foodborne etiologies	2020	Incidence	Number	MOZ	Mozambique	Africa	<5 years	5236310	1.33855e+06	1.00134e+06	1.74168e+06
All taxa	DIAR	All foodborne etiologies	2020	Incidence	Number	MOZ	Mozambique	Africa	≥5 years	25087332	1.36736e+07	9.74808e+06	1.81513e+07
All taxa	DIAR	All foodborne etiologies	2020	Incidence	Number	MOZ	Mozambique	Africa	All ages	30323642	1.50122e+07	1.0752e+07	1.98365e+07
All taxa	DIAR	All foodborne etiologies	2020	Incidence	Number	MRT	Mauritania	Africa	<5 years	748092	434782	332308	548234
All taxa	DIAR	All foodborne etiologies	2020	Incidence	Number	MRT	Mauritania	Africa	≥5 years	3785334	3.081e+06	2.30189e+06	3.99869e+06
All taxa	DIAR	All foodborne etiologies	2020	Incidence	Number	MRT	Mauritania	Africa	All ages	4533426	3.51579e+06	2.6867e+06	4.48641e+06
All taxa	DIAR	All foodborne etiologies	2020	Incidence	Number	MUS	Mauritius	Africa	<5 years	61914	37553.6	27381	50160.2
All taxa	DIAR	All foodborne etiologies	2020	Incidence	Number	MUS	Mauritius	Africa	≥5 years	1222885	191991	136421	264057
All taxa	DIAR	All foodborne etiologies	2020	Incidence	Number	MUS	Mauritius	Africa	All ages	1284799	229545	166030	309190
All taxa	DIAR	All foodborne etiologies	2020	Incidence	Number	MWI	Malawi	Africa	<5 years	2923804	1.32196e+06	954547	1.73991e+06
All taxa	DIAR	All foodborne etiologies	2020	Incidence	Number	MWI	Malawi	Africa	≥5 years	16354078	1.15934e+07	7.83801e+06	1.62092e+07
All taxa	DIAR	All foodborne etiologies	2020	Incidence	Number	MWI	Malawi	Africa	All ages	19277882	1.29154e+07	8.77055e+06	1.78045e+07
All taxa	DIAR	All foodborne etiologies	2020	Incidence	Number	MYS	Malaysia	Western Pacific	<5 years	2656511	964285	636450	1.33706e+06
All taxa	DIAR	All foodborne etiologies	2020	Incidence	Number	MYS	Malaysia	Western Pacific	≥5 years	31040441	5.28858e+06	3.64678e+06	7.84607e+06
All taxa	DIAR	All foodborne etiologies	2020	Incidence	Number	MYS	Malaysia	Western Pacific	All ages	33696952	6.25286e+06	4.28909e+06	8.92959e+06
All taxa	DIAR	All foodborne etiologies	2020	Incidence	Number	NAM	Namibia	Africa	<5 years	378857	142568	107461	183906
All taxa	DIAR	All foodborne etiologies	2020	Incidence	Number	NAM	Namibia	Africa	≥5 years	2308859	1.87678e+06	1.38875e+06	2.45948e+06
All taxa	DIAR	All foodborne etiologies	2020	Incidence	Number	NAM	Namibia	Africa	All ages	2687716	2.01935e+06	1.51314e+06	2.62962e+06
All taxa	DIAR	All foodborne etiologies	2020	Incidence	Number	NER	Niger	Africa	<5 years	4365438	3.2618e+06	2.47726e+06	4.07897e+06
All taxa	DIAR	All foodborne etiologies	2020	Incidence	Number	NER	Niger	Africa	≥5 years	18962160	1.30505e+07	9.20385e+06	1.76451e+07
All taxa	DIAR	All foodborne etiologies	2020	Incidence	Number	NER	Niger	Africa	All ages	23327598	1.63123e+07	1.19453e+07	2.14781e+07
All taxa	DIAR	All foodborne etiologies	2020	Incidence	Number	NGA	Nigeria	Africa	<5 years	33358651	2.86911e+07	2.13827e+07	3.78086e+07
All taxa	DIAR	All foodborne etiologies	2020	Incidence	Number	NGA	Nigeria	Africa	≥5 years	178382180	9.07221e+07	6.56021e+07	1.25316e+08
All taxa	DIAR	All foodborne etiologies	2020	Incidence	Number	NGA	Nigeria	Africa	All ages	211740831	1.19413e+08	8.83817e+07	1.60188e+08
All taxa	DIAR	All foodborne etiologies	2020	Incidence	Number	NIC	Nicaragua	Americas	<5 years	667725	98486.4	67593	141103
All taxa	DIAR	All foodborne etiologies	2020	Incidence	Number	NIC	Nicaragua	Americas	≥5 years	5857478	439413	288310	646705
All taxa	DIAR	All foodborne etiologies	2020	Incidence	Number	NIC	Nicaragua	Americas	All ages	6525203	537900	366497	771697
All taxa	DIAR	All foodborne etiologies	2020	Incidence	Number	NIU	Niue	Western Pacific	<5 years	126	31.8072	23.8581	42.806
All taxa	DIAR	All foodborne etiologies	2020	Incidence	Number	NIU	Niue	Western Pacific	≥5 years	1667	129.502	103.038	160.338
All taxa	DIAR	All foodborne etiologies	2020	Incidence	Number	NIU	Niue	Western Pacific	All ages	1793	161.309	127.649	201.23
All taxa	DIAR	All foodborne etiologies	2020	Incidence	Number	NLD	Netherlands	Europe	<5 years	875809	334249	266629	424678
All taxa	DIAR	All foodborne etiologies	2020	Incidence	Number	NLD	Netherlands	Europe	≥5 years	16725873	1.23293e+06	991131	1.53062e+06
All taxa	DIAR	All foodborne etiologies	2020	Incidence	Number	NLD	Netherlands	Europe	All ages	17601682	1.56718e+06	1.26745e+06	1.93489e+06
All taxa	DIAR	All foodborne etiologies	2020	Incidence	Number	NOR	Norway	Europe	<5 years	290051	101925	81305	129500
All taxa	DIAR	All foodborne etiologies	2020	Incidence	Number	NOR	Norway	Europe	≥5 years	5077363	375967	302233	466743
All taxa	DIAR	All foodborne etiologies	2020	Incidence	Number	NOR	Norway	Europe	All ages	5367414	477892	386492	590021
All taxa	DIAR	All foodborne etiologies	2020	Incidence	Number	NPL	Nepal	South-East Asia	<5 years	2860901	512868	375679	683458
All taxa	DIAR	All foodborne etiologies	2020	Incidence	Number	NPL	Nepal	South-East Asia	≥5 years	25837821	5.50503e+06	3.96758e+06	7.48028e+06
All taxa	DIAR	All foodborne etiologies	2020	Incidence	Number	NPL	Nepal	South-East Asia	All ages	28698722	6.0179e+06	4.38098e+06	8.16916e+06
All taxa	DIAR	All foodborne etiologies	2020	Incidence	Number	NRU	Nauru	Western Pacific	<5 years	1512	206.245	154.701	277.565
All taxa	DIAR	All foodborne etiologies	2020	Incidence	Number	NRU	Nauru	Western Pacific	≥5 years	10114	839.697	668.109	1039.64
All taxa	DIAR	All foodborne etiologies	2020	Incidence	Number	NRU	Nauru	Western Pacific	All ages	11626	1045.94	827.69	1304.8
All taxa	DIAR	All foodborne etiologies	2020	Incidence	Number	NZL	New Zealand	Western Pacific	<5 years	305735	89346.5	67017.4	120243
All taxa	DIAR	All foodborne etiologies	2020	Incidence	Number	NZL	New Zealand	Western Pacific	≥5 years	4730774	363767	289433	450386
All taxa	DIAR	All foodborne etiologies	2020	Incidence	Number	NZL	New Zealand	Western Pacific	All ages	5036509	453114	358564	565252
All taxa	DIAR	All foodborne etiologies	2020	Incidence	Number	OMN	Oman	Eastern Mediterranean	<5 years	442759	89047.3	65971.7	121812
All taxa	DIAR	All foodborne etiologies	2020	Incidence	Number	OMN	Oman	Eastern Mediterranean	≥5 years	4128444	332659	263620	418089
All taxa	DIAR	All foodborne etiologies	2020	Incidence	Number	OMN	Oman	Eastern Mediterranean	All ages	4571203	421706	332123	537057
All taxa	DIAR	All foodborne etiologies	2020	Incidence	Number	PAK	Pakistan	Eastern Mediterranean	<5 years	30883973	2.14805e+07	1.5004e+07	2.93679e+07
All taxa	DIAR	All foodborne etiologies	2020	Incidence	Number	PAK	Pakistan	Eastern Mediterranean	≥5 years	201891851	1.18621e+08	7.95645e+07	1.70407e+08
All taxa	DIAR	All foodborne etiologies	2020	Incidence	Number	PAK	Pakistan	Eastern Mediterranean	All ages	232775824	1.40101e+08	9.50663e+07	1.97707e+08
All taxa	DIAR	All foodborne etiologies	2020	Incidence	Number	PAN	Panama	Americas	<5 years	383182	91929.8	70219.6	119565
All taxa	DIAR	All foodborne etiologies	2020	Incidence	Number	PAN	Panama	Americas	≥5 years	3884046	319679	255676	388657
All taxa	DIAR	All foodborne etiologies	2020	Incidence	Number	PAN	Panama	Americas	All ages	4267228	411609	326979	505571
All taxa	DIAR	All foodborne etiologies	2020	Incidence	Number	PER	Peru	Americas	<5 years	2705888	659893	442530	903844
All taxa	DIAR	All foodborne etiologies	2020	Incidence	Number	PER	Peru	Americas	≥5 years	29954039	3.6908e+06	2.50646e+06	5.21434e+06
All taxa	DIAR	All foodborne etiologies	2020	Incidence	Number	PER	Peru	Americas	All ages	32659927	4.35069e+06	3.01033e+06	6.08892e+06
All taxa	DIAR	All foodborne etiologies	2020	Incidence	Number	PHL	Philippines	Western Pacific	<5 years	11371188	5.13641e+06	3.57199e+06	7.07136e+06
All taxa	DIAR	All foodborne etiologies	2020	Incidence	Number	PHL	Philippines	Western Pacific	≥5 years	100106766	1.05175e+07	7.30038e+06	1.47302e+07
All taxa	DIAR	All foodborne etiologies	2020	Incidence	Number	PHL	Philippines	Western Pacific	All ages	111477954	1.56539e+07	1.12689e+07	2.10751e+07
All taxa	DIAR	All foodborne etiologies	2020	Incidence	Number	PLW	Palau	Western Pacific	<5 years	1047	241.119	171.046	324.958
All taxa	DIAR	All foodborne etiologies	2020	Incidence	Number	PLW	Palau	Western Pacific	≥5 years	16741	1855.44	1295.62	2666.38
All taxa	DIAR	All foodborne etiologies	2020	Incidence	Number	PLW	Palau	Western Pacific	All ages	17788	2096.56	1489.52	2944.5
All taxa	DIAR	All foodborne etiologies	2020	Incidence	Number	PNG	Papua New Guinea	Western Pacific	<5 years	1199775	764240	549356	1.04869e+06
All taxa	DIAR	All foodborne etiologies	2020	Incidence	Number	PNG	Papua New Guinea	Western Pacific	≥5 years	8516054	1.6217e+06	1.10774e+06	2.27187e+06
All taxa	DIAR	All foodborne etiologies	2020	Incidence	Number	PNG	Papua New Guinea	Western Pacific	All ages	9715829	2.38594e+06	1.68449e+06	3.2761e+06
All taxa	DIAR	All foodborne etiologies	2020	Incidence	Number	POL	Poland	Europe	<5 years	1907075	725766	578937	922116
All taxa	DIAR	All foodborne etiologies	2020	Incidence	Number	POL	Poland	Europe	≥5 years	36311875	2.67709e+06	2.15206e+06	3.32346e+06
All taxa	DIAR	All foodborne etiologies	2020	Incidence	Number	POL	Poland	Europe	All ages	38218950	3.40286e+06	2.75204e+06	4.20127e+06
All taxa	DIAR	All foodborne etiologies	2020	Incidence	Number	PRK	North Korea	South-East Asia	<5 years	1704576	847456	614970	1.14127e+06
All taxa	DIAR	All foodborne etiologies	2020	Incidence	Number	PRK	North Korea	South-East Asia	≥5 years	24384577	5.6026e+06	3.87312e+06	7.99496e+06
All taxa	DIAR	All foodborne etiologies	2020	Incidence	Number	PRK	North Korea	South-East Asia	All ages	26089153	6.45005e+06	4.56826e+06	8.93478e+06
All taxa	DIAR	All foodborne etiologies	2020	Incidence	Number	PRT	Portugal	Europe	<5 years	433871	196779	156969	250016
All taxa	DIAR	All foodborne etiologies	2020	Incidence	Number	PRT	Portugal	Europe	≥5 years	9928576	725851	583498	901104
All taxa	DIAR	All foodborne etiologies	2020	Incidence	Number	PRT	Portugal	Europe	All ages	10362447	922629	746171	1.13911e+06
All taxa	DIAR	All foodborne etiologies	2020	Incidence	Number	PRY	Paraguay	Americas	<5 years	683364	82344.8	57383.9	112063
All taxa	DIAR	All foodborne etiologies	2020	Incidence	Number	PRY	Paraguay	Americas	≥5 years	5875153	270853	192834	378219
All taxa	DIAR	All foodborne etiologies	2020	Incidence	Number	PRY	Paraguay	Americas	All ages	6558517	353198	254699	478664
All taxa	DIAR	All foodborne etiologies	2020	Incidence	Number	QAT	Qatar	Eastern Mediterranean	<5 years	154198	54855.4	40640.2	75039.5
All taxa	DIAR	All foodborne etiologies	2020	Incidence	Number	QAT	Qatar	Eastern Mediterranean	≥5 years	2661786	204927	162397	257554
All taxa	DIAR	All foodborne etiologies	2020	Incidence	Number	QAT	Qatar	Eastern Mediterranean	All ages	2815984	259782	204597	330841
All taxa	DIAR	All foodborne etiologies	2020	Incidence	Number	ROU	Romania	Europe	<5 years	1015745	369407	294673	469347
All taxa	DIAR	All foodborne etiologies	2020	Incidence	Number	ROU	Romania	Europe	≥5 years	18437297	1.36261e+06	1.09538e+06	1.69161e+06
All taxa	DIAR	All foodborne etiologies	2020	Incidence	Number	ROU	Romania	Europe	All ages	19453042	1.73202e+06	1.40076e+06	2.1384e+06
All taxa	DIAR	All foodborne etiologies	2020	Incidence	Number	RUS	Russia	Europe	<5 years	8646797	1.42035e+06	946547	2.03377e+06
All taxa	DIAR	All foodborne etiologies	2020	Incidence	Number	RUS	Russia	Europe	≥5 years	137907828	5.13638e+06	3.39091e+06	7.10113e+06
All taxa	DIAR	All foodborne etiologies	2020	Incidence	Number	RUS	Russia	Europe	All ages	146554625	6.55672e+06	4.44614e+06	9.14703e+06
All taxa	DIAR	All foodborne etiologies	2020	Incidence	Number	RWA	Rwanda	Africa	<5 years	1822934	634232	486671	806982
All taxa	DIAR	All foodborne etiologies	2020	Incidence	Number	RWA	Rwanda	Africa	≥5 years	11097684	6.6483e+06	4.62595e+06	9.0586e+06
All taxa	DIAR	All foodborne etiologies	2020	Incidence	Number	RWA	Rwanda	Africa	All ages	12920618	7.28253e+06	5.1043e+06	9.77137e+06
All taxa	DIAR	All foodborne etiologies	2020	Incidence	Number	SAU	Saudi Arabia	Eastern Mediterranean	<5 years	2793606	600156	444629	820986
All taxa	DIAR	All foodborne etiologies	2020	Incidence	Number	SAU	Saudi Arabia	Eastern Mediterranean	≥5 years	28015419	2.24206e+06	1.77675e+06	2.81785e+06
All taxa	DIAR	All foodborne etiologies	2020	Incidence	Number	SAU	Saudi Arabia	Eastern Mediterranean	All ages	30809025	2.84222e+06	2.23844e+06	3.61966e+06
All taxa	DIAR	All foodborne etiologies	2020	Incidence	Number	SDN	Sudan	Eastern Mediterranean	<5 years	7188369	4.68836e+06	3.207e+06	6.53998e+06
All taxa	DIAR	All foodborne etiologies	2020	Incidence	Number	SDN	Sudan	Eastern Mediterranean	≥5 years	38985928	1.24083e+07	8.0133e+06	1.8215e+07
All taxa	DIAR	All foodborne etiologies	2020	Incidence	Number	SDN	Sudan	Eastern Mediterranean	All ages	46174297	1.70967e+07	1.14579e+07	2.41245e+07
All taxa	DIAR	All foodborne etiologies	2020	Incidence	Number	SEAR	South-East Asian Region	South-East Asia	<5 years	172623980	8.08363e+07	6.08572e+07	1.02924e+08
All taxa	DIAR	All foodborne etiologies	2020	Incidence	Number	SEAR	South-East Asian Region	South-East Asia	≥5 years	1866977255	9.20888e+08	6.69953e+08	1.23535e+09
All taxa	DIAR	All foodborne etiologies	2020	Incidence	Number	SEAR	South-East Asian Region	South-East Asia	All ages	2039601235	1.00172e+09	7.34587e+08	1.33626e+09
All taxa	DIAR	All foodborne etiologies	2020	Incidence	Number	SEN	Senegal	Africa	<5 years	2400034	1.13421e+06	791272	1.53507e+06
All taxa	DIAR	All foodborne etiologies	2020	Incidence	Number	SEN	Senegal	Africa	≥5 years	14171805	9.14274e+06	6.36202e+06	1.26495e+07
All taxa	DIAR	All foodborne etiologies	2020	Incidence	Number	SEN	Senegal	Africa	All ages	16571839	1.0277e+07	7.22396e+06	1.39451e+07
All taxa	DIAR	All foodborne etiologies	2020	Incidence	Number	SGP	Singapore	Western Pacific	<5 years	233300	100792	75603.1	135646
All taxa	DIAR	All foodborne etiologies	2020	Incidence	Number	SGP	Singapore	Western Pacific	≥5 years	5448472	410373	326515	508089
All taxa	DIAR	All foodborne etiologies	2020	Incidence	Number	SGP	Singapore	Western Pacific	All ages	5681772	511165	404502	637670
All taxa	DIAR	All foodborne etiologies	2020	Incidence	Number	SLB	Solomon Islands	Western Pacific	<5 years	102416	21383.3	15371.1	28726.4
All taxa	DIAR	All foodborne etiologies	2020	Incidence	Number	SLB	Solomon Islands	Western Pacific	≥5 years	633057	109885	75951.7	157122
All taxa	DIAR	All foodborne etiologies	2020	Incidence	Number	SLB	Solomon Islands	Western Pacific	All ages	735473	131268	92706.9	185194
All taxa	DIAR	All foodborne etiologies	2020	Incidence	Number	SLE	Sierra Leone	Africa	<5 years	1121203	486747	354155	642060
All taxa	DIAR	All foodborne etiologies	2020	Incidence	Number	SLE	Sierra Leone	Africa	≥5 years	6700203	5.39789e+06	3.92949e+06	7.29964e+06
All taxa	DIAR	All foodborne etiologies	2020	Incidence	Number	SLE	Sierra Leone	Africa	All ages	7821406	5.88464e+06	4.33577e+06	7.8253e+06
All taxa	DIAR	All foodborne etiologies	2020	Incidence	Number	SLV	El Salvador	Americas	<5 years	520946	75655.1	53537.9	105386
All taxa	DIAR	All foodborne etiologies	2020	Incidence	Number	SLV	El Salvador	Americas	≥5 years	5702213	495230	359174	688934
All taxa	DIAR	All foodborne etiologies	2020	Incidence	Number	SLV	El Salvador	Americas	All ages	6223159	570885	419011	774057
All taxa	DIAR	All foodborne etiologies	2020	Incidence	Number	SMR	San Marino	Europe	<5 years	1284	659.198	525.843	837.541
All taxa	DIAR	All foodborne etiologies	2020	Incidence	Number	SMR	San Marino	Europe	≥5 years	33430	2431.59	1954.71	3018.69
All taxa	DIAR	All foodborne etiologies	2020	Incidence	Number	SMR	San Marino	Europe	All ages	34714	3090.79	2499.66	3815.99
All taxa	DIAR	All foodborne etiologies	2020	Incidence	Number	SOM	Somalia	Eastern Mediterranean	<5 years	3117597	1.19814e+06	890782	1.59098e+06
All taxa	DIAR	All foodborne etiologies	2020	Incidence	Number	SOM	Somalia	Eastern Mediterranean	≥5 years	13214311	6.09723e+06	4.28443e+06	8.73057e+06
All taxa	DIAR	All foodborne etiologies	2020	Incidence	Number	SOM	Somalia	Eastern Mediterranean	All ages	16331908	7.29537e+06	5.26483e+06	1.02554e+07
All taxa	DIAR	All foodborne etiologies	2020	Incidence	Number	SRB	Serbia	Europe	<5 years	324374	27424.3	18287.2	38655.8
All taxa	DIAR	All foodborne etiologies	2020	Incidence	Number	SRB	Serbia	Europe	≥5 years	6614749	56759.5	39646.5	78336.7
All taxa	DIAR	All foodborne etiologies	2020	Incidence	Number	SRB	Serbia	Europe	All ages	6939123	84183.8	59178.7	114946
All taxa	DIAR	All foodborne etiologies	2020	Incidence	Number	SSD	South Sudan	Africa	<5 years	1416648	1.17108e+06	906234	1.47994e+06
All taxa	DIAR	All foodborne etiologies	2020	Incidence	Number	SSD	South Sudan	Africa	≥5 years	9144186	9.38408e+06	6.89747e+06	1.24576e+07
All taxa	DIAR	All foodborne etiologies	2020	Incidence	Number	SSD	South Sudan	Africa	All ages	10560834	1.05552e+07	7.87161e+06	1.38199e+07
All taxa	DIAR	All foodborne etiologies	2020	Incidence	Number	STP	Sao Tome and Principe	Africa	<5 years	29515	2909.65	2082.94	3772.48
All taxa	DIAR	All foodborne etiologies	2020	Incidence	Number	STP	Sao Tome and Principe	Africa	≥5 years	185484	55381.7	41375.6	74236
All taxa	DIAR	All foodborne etiologies	2020	Incidence	Number	STP	Sao Tome and Principe	Africa	All ages	214999	58291.4	43656.9	77731.3
All taxa	DIAR	All foodborne etiologies	2020	Incidence	Number	SUR	Suriname	Americas	<5 years	54041	6937.11	5116.49	9402.61
All taxa	DIAR	All foodborne etiologies	2020	Incidence	Number	SUR	Suriname	Americas	≥5 years	555100	64571.7	44931.4	91099
All taxa	DIAR	All foodborne etiologies	2020	Incidence	Number	SUR	Suriname	Americas	All ages	609141	71508.9	51301.6	99064.9
All taxa	DIAR	All foodborne etiologies	2020	Incidence	Number	SVK	Slovakia	Europe	<5 years	294134	103578	82622.6	131600
All taxa	DIAR	All foodborne etiologies	2020	Incidence	Number	SVK	Slovakia	Europe	≥5 years	5160252	382058	307130	474305
All taxa	DIAR	All foodborne etiologies	2020	Incidence	Number	SVK	Slovakia	Europe	All ages	5454386	485636	392755	599581
All taxa	DIAR	All foodborne etiologies	2020	Incidence	Number	SVN	Slovenia	Europe	<5 years	100784	39702.5	31670.3	50443.7
All taxa	DIAR	All foodborne etiologies	2020	Incidence	Number	SVN	Slovenia	Europe	≥5 years	1989955	146448	117727	181808
All taxa	DIAR	All foodborne etiologies	2020	Incidence	Number	SVN	Slovenia	Europe	All ages	2090739	186151	150548	229827
All taxa	DIAR	All foodborne etiologies	2020	Incidence	Number	SWE	Sweden	Europe	<5 years	601722	196123	156446	249183
All taxa	DIAR	All foodborne etiologies	2020	Incidence	Number	SWE	Sweden	Europe	≥5 years	9726154	723428	581550	898096
All taxa	DIAR	All foodborne etiologies	2020	Incidence	Number	SWE	Sweden	Europe	All ages	10327876	919551	743681	1.13531e+06
All taxa	DIAR	All foodborne etiologies	2020	Incidence	Number	SWZ	Eswatini	Africa	<5 years	142425	60857.8	47332.7	75814.6
All taxa	DIAR	All foodborne etiologies	2020	Incidence	Number	SWZ	Eswatini	Africa	≥5 years	1042974	861325	657533	1.10504e+06
All taxa	DIAR	All foodborne etiologies	2020	Incidence	Number	SWZ	Eswatini	Africa	All ages	1185399	922182	707308	1.16672e+06
All taxa	DIAR	All foodborne etiologies	2020	Incidence	Number	SYC	Seychelles	Africa	<5 years	8586	2635.89	1904.15	3585.73
All taxa	DIAR	All foodborne etiologies	2020	Incidence	Number	SYC	Seychelles	Africa	≥5 years	110372	17405.5	12657.5	23810.4
All taxa	DIAR	All foodborne etiologies	2020	Incidence	Number	SYC	Seychelles	Africa	All ages	118958	20041.3	14547.3	27064.8
All taxa	DIAR	All foodborne etiologies	2020	Incidence	Number	SYR	Syria	Eastern Mediterranean	<5 years	1918069	449034	322195	617050
All taxa	DIAR	All foodborne etiologies	2020	Incidence	Number	SYR	Syria	Eastern Mediterranean	≥5 years	18832837	3.13375e+06	2.0114e+06	4.65544e+06
All taxa	DIAR	All foodborne etiologies	2020	Incidence	Number	SYR	Syria	Eastern Mediterranean	All ages	20750906	3.58278e+06	2.38272e+06	5.25671e+06
All taxa	DIAR	All foodborne etiologies	2020	Incidence	Number	TCD	Chad	Africa	<5 years	3215330	3.14357e+06	2.44e+06	3.93778e+06
All taxa	DIAR	All foodborne etiologies	2020	Incidence	Number	TCD	Chad	Africa	≥5 years	13720428	1.06616e+07	7.65999e+06	1.44689e+07
All taxa	DIAR	All foodborne etiologies	2020	Incidence	Number	TCD	Chad	Africa	All ages	16935758	1.38052e+07	1.02507e+07	1.81088e+07
All taxa	DIAR	All foodborne etiologies	2020	Incidence	Number	TGO	Togo	Africa	<5 years	1287378	821403	632519	1.03149e+06
All taxa	DIAR	All foodborne etiologies	2020	Incidence	Number	TGO	Togo	Africa	≥5 years	7278500	5.39079e+06	3.88295e+06	7.21643e+06
All taxa	DIAR	All foodborne etiologies	2020	Incidence	Number	TGO	Togo	Africa	All ages	8565878	6.21219e+06	4.55208e+06	8.16282e+06
All taxa	DIAR	All foodborne etiologies	2020	Incidence	Number	THA	Thailand	South-East Asia	<5 years	3455585	1.16024e+06	800118	1.57966e+06
All taxa	DIAR	All foodborne etiologies	2020	Incidence	Number	THA	Thailand	South-East Asia	≥5 years	68127714	1.2515e+07	8.45044e+06	1.80255e+07
All taxa	DIAR	All foodborne etiologies	2020	Incidence	Number	THA	Thailand	South-East Asia	All ages	71583299	1.36752e+07	9.28558e+06	1.94663e+07
All taxa	DIAR	All foodborne etiologies	2020	Incidence	Number	TJK	Tajikistan	Europe	<5 years	1330493	332893	243554	448317
All taxa	DIAR	All foodborne etiologies	2020	Incidence	Number	TJK	Tajikistan	Europe	≥5 years	8310864	801295	541779	1.15338e+06
All taxa	DIAR	All foodborne etiologies	2020	Incidence	Number	TJK	Tajikistan	Europe	All ages	9641357	1.13419e+06	808258	1.56854e+06
All taxa	DIAR	All foodborne etiologies	2020	Incidence	Number	TKM	Turkmenistan	Europe	<5 years	824052	78962.6	56454.7	109288
All taxa	DIAR	All foodborne etiologies	2020	Incidence	Number	TKM	Turkmenistan	Europe	≥5 years	6053898	194128	126602	285431
All taxa	DIAR	All foodborne etiologies	2020	Incidence	Number	TKM	Turkmenistan	Europe	All ages	6877950	273090	187362	382379
All taxa	DIAR	All foodborne etiologies	2020	Incidence	Number	TLS	Timor-Leste	South-East Asia	<5 years	164703	104405	78175.1	134564
All taxa	DIAR	All foodborne etiologies	2020	Incidence	Number	TLS	Timor-Leste	South-East Asia	≥5 years	1148871	270042	193701	372435
All taxa	DIAR	All foodborne etiologies	2020	Incidence	Number	TLS	Timor-Leste	South-East Asia	All ages	1313574	374447	278018	494150
All taxa	DIAR	All foodborne etiologies	2020	Incidence	Number	TON	Tonga	Western Pacific	<5 years	12403	2533.86	1665.53	3508.6
All taxa	DIAR	All foodborne etiologies	2020	Incidence	Number	TON	Tonga	Western Pacific	≥5 years	93293	16382.5	10852.8	24032.6
All taxa	DIAR	All foodborne etiologies	2020	Incidence	Number	TON	Tonga	Western Pacific	All ages	105696	18916.4	12897.8	26766.9
All taxa	DIAR	All foodborne etiologies	2020	Incidence	Number	TTO	Trinidad and Tobago	Americas	<5 years	89725	31848.2	24326.9	41422.1
All taxa	DIAR	All foodborne etiologies	2020	Incidence	Number	TTO	Trinidad and Tobago	Americas	≥5 years	1388620	110750	88577.1	134647
All taxa	DIAR	All foodborne etiologies	2020	Incidence	Number	TTO	Trinidad and Tobago	Americas	All ages	1478345	142598	113279	175151
All taxa	DIAR	All foodborne etiologies	2020	Incidence	Number	TUN	Tunisia	Eastern Mediterranean	<5 years	1037423	319150	226765	444506
All taxa	DIAR	All foodborne etiologies	2020	Incidence	Number	TUN	Tunisia	Eastern Mediterranean	≥5 years	10891511	1.57992e+06	1.11474e+06	2.21143e+06
All taxa	DIAR	All foodborne etiologies	2020	Incidence	Number	TUN	Tunisia	Eastern Mediterranean	All ages	11928934	1.89907e+06	1.39668e+06	2.58131e+06
All taxa	DIAR	All foodborne etiologies	2020	Incidence	Number	TUR	Turkey	Europe	<5 years	6714999	1.24781e+06	840651	1.75042e+06
All taxa	DIAR	All foodborne etiologies	2020	Incidence	Number	TUR	Turkey	Europe	≥5 years	79043496	7.3641e+06	4.71198e+06	1.03742e+07
All taxa	DIAR	All foodborne etiologies	2020	Incidence	Number	TUR	Turkey	Europe	All ages	85758495	8.61191e+06	5.61614e+06	1.19772e+07
All taxa	DIAR	All foodborne etiologies	2020	Incidence	Number	TUV	Tuvalu	Western Pacific	<5 years	1167	184.66	131.65	247.292
All taxa	DIAR	All foodborne etiologies	2020	Incidence	Number	TUV	Tuvalu	Western Pacific	≥5 years	9325	1142.32	793.627	1637.23
All taxa	DIAR	All foodborne etiologies	2020	Incidence	Number	TUV	Tuvalu	Western Pacific	All ages	10492	1326.98	953.489	1851.62
All taxa	DIAR	All foodborne etiologies	2020	Incidence	Number	TZA	Tanzania	Africa	<5 years	9978859	2.28812e+06	1.70952e+06	2.91398e+06
All taxa	DIAR	All foodborne etiologies	2020	Incidence	Number	TZA	Tanzania	Africa	≥5 years	50072550	2.67805e+07	1.9214e+07	3.58582e+07
All taxa	DIAR	All foodborne etiologies	2020	Incidence	Number	TZA	Tanzania	Africa	All ages	60051409	2.90686e+07	2.10208e+07	3.83055e+07
All taxa	DIAR	All foodborne etiologies	2020	Incidence	Number	UGA	Uganda	Africa	<5 years	7341990	2.95369e+06	2.26406e+06	3.76043e+06
All taxa	DIAR	All foodborne etiologies	2020	Incidence	Number	UGA	Uganda	Africa	≥5 years	36394784	2.68168e+07	1.94641e+07	3.70806e+07
All taxa	DIAR	All foodborne etiologies	2020	Incidence	Number	UGA	Uganda	Africa	All ages	43736774	2.97705e+07	2.18134e+07	4.03703e+07
All taxa	DIAR	All foodborne etiologies	2020	Incidence	Number	UKR	Ukraine	Europe	<5 years	1985318	242662	153195	353052
All taxa	DIAR	All foodborne etiologies	2020	Incidence	Number	UKR	Ukraine	Europe	≥5 years	42850552	1.59985e+06	1.08754e+06	2.28779e+06
All taxa	DIAR	All foodborne etiologies	2020	Incidence	Number	UKR	Ukraine	Europe	All ages	44835870	1.84251e+06	1.26267e+06	2.58474e+06
All taxa	DIAR	All foodborne etiologies	2020	Incidence	Number	URY	Uruguay	Americas	<5 years	212076	73196.5	55910.2	95200.4
All taxa	DIAR	All foodborne etiologies	2020	Incidence	Number	URY	Uruguay	Americas	≥5 years	3185615	254539	203578	309462
All taxa	DIAR	All foodborne etiologies	2020	Incidence	Number	URY	Uruguay	Americas	All ages	3397691	327735	260350	402551
All taxa	DIAR	All foodborne etiologies	2020	Incidence	Number	USA	United States	Americas	<5 years	19623773	7.30616e+06	5.58072e+06	9.5025e+06
All taxa	DIAR	All foodborne etiologies	2020	Incidence	Number	USA	United States	Americas	≥5 years	319518655	2.54069e+07	2.03202e+07	3.08891e+07
All taxa	DIAR	All foodborne etiologies	2020	Incidence	Number	USA	United States	Americas	All ages	339142428	3.27131e+07	2.5987e+07	4.01808e+07
All taxa	DIAR	All foodborne etiologies	2020	Incidence	Number	UZB	Uzbekistan	Europe	<5 years	3742039	157712	107479	219955
All taxa	DIAR	All foodborne etiologies	2020	Incidence	Number	UZB	Uzbekistan	Europe	≥5 years	29527065	432584	289218	627439
All taxa	DIAR	All foodborne etiologies	2020	Incidence	Number	UZB	Uzbekistan	Europe	All ages	33269104	590296	398970	824813
All taxa	DIAR	All foodborne etiologies	2020	Incidence	Number	VCT	Saint Vincent and the Grenadines	Americas	<5 years	7359	928.342	643.793	1326.57
All taxa	DIAR	All foodborne etiologies	2020	Incidence	Number	VCT	Saint Vincent and the Grenadines	Americas	≥5 years	96424	12007.9	8123.89	17440
All taxa	DIAR	All foodborne etiologies	2020	Incidence	Number	VCT	Saint Vincent and the Grenadines	Americas	All ages	103783	12936.3	8883.65	18480.9
All taxa	DIAR	All foodborne etiologies	2020	Incidence	Number	VEN	Venezuela	Americas	<5 years	2452451	610766	407858	879036
All taxa	DIAR	All foodborne etiologies	2020	Incidence	Number	VEN	Venezuela	Americas	≥5 years	26135302	4.46509e+06	2.86219e+06	6.83288e+06
All taxa	DIAR	All foodborne etiologies	2020	Incidence	Number	VEN	Venezuela	Americas	All ages	28587753	5.07585e+06	3.31353e+06	7.70708e+06
All taxa	DIAR	All foodborne etiologies	2020	Incidence	Number	VNM	Vietnam	Western Pacific	<5 years	7820261	3.51645e+06	2.36681e+06	4.92802e+06
All taxa	DIAR	All foodborne etiologies	2020	Incidence	Number	VNM	Vietnam	Western Pacific	≥5 years	89800143	1.41492e+07	9.56562e+06	2.01523e+07
All taxa	DIAR	All foodborne etiologies	2020	Incidence	Number	VNM	Vietnam	Western Pacific	All ages	97620404	1.76657e+07	1.24461e+07	2.44714e+07
All taxa	DIAR	All foodborne etiologies	2020	Incidence	Number	VUT	Vanuatu	Western Pacific	<5 years	43296	12613.4	9059.93	16710.8
All taxa	DIAR	All foodborne etiologies	2020	Incidence	Number	VUT	Vanuatu	Western Pacific	≥5 years	252045	46898.3	32473.1	67360.2
All taxa	DIAR	All foodborne etiologies	2020	Incidence	Number	VUT	Vanuatu	Western Pacific	All ages	295341	59511.7	42405.9	81583.9
All taxa	DIAR	All foodborne etiologies	2020	Incidence	Number	WPR	Western Pacific Region	Western Pacific	<5 years	118366256	1.90783e+07	1.45131e+07	2.3969e+07
All taxa	DIAR	All foodborne etiologies	2020	Incidence	Number	WPR	Western Pacific Region	Western Pacific	≥5 years	1804546015	6.56442e+07	5.18929e+07	8.30383e+07
All taxa	DIAR	All foodborne etiologies	2020	Incidence	Number	WPR	Western Pacific Region	Western Pacific	All ages	1922912271	8.47226e+07	6.70996e+07	1.04168e+08
All taxa	DIAR	All foodborne etiologies	2020	Incidence	Number	WSM	Samoa	Western Pacific	<5 years	29359	7448.9	4974.54	10139.3
All taxa	DIAR	All foodborne etiologies	2020	Incidence	Number	WSM	Samoa	Western Pacific	≥5 years	181508	32413.7	21519.9	47075.7
All taxa	DIAR	All foodborne etiologies	2020	Incidence	Number	WSM	Samoa	Western Pacific	All ages	210867	39862.6	27676.6	55881.7
All taxa	DIAR	All foodborne etiologies	2020	Incidence	Number	YEM	Yemen	Eastern Mediterranean	<5 years	5716689	4.74782e+06	3.35944e+06	6.19558e+06
All taxa	DIAR	All foodborne etiologies	2020	Incidence	Number	YEM	Yemen	Eastern Mediterranean	≥5 years	29923991	5.57991e+06	3.79351e+06	7.85198e+06
All taxa	DIAR	All foodborne etiologies	2020	Incidence	Number	YEM	Yemen	Eastern Mediterranean	All ages	35640680	1.03277e+07	7.49642e+06	1.3769e+07
All taxa	DIAR	All foodborne etiologies	2020	Incidence	Number	ZAF	South Africa	Africa	<5 years	5528921	2.45617e+06	1.78606e+06	3.22733e+06
All taxa	DIAR	All foodborne etiologies	2020	Incidence	Number	ZAF	South Africa	Africa	≥5 years	54550572	3.16222e+07	2.25291e+07	4.15455e+07
All taxa	DIAR	All foodborne etiologies	2020	Incidence	Number	ZAF	South Africa	Africa	All ages	60079493	3.40783e+07	2.47194e+07	4.46178e+07
All taxa	DIAR	All foodborne etiologies	2020	Incidence	Number	ZMB	Zambia	Africa	<5 years	2983514	1.28816e+06	942349	1.67974e+06
All taxa	DIAR	All foodborne etiologies	2020	Incidence	Number	ZMB	Zambia	Africa	≥5 years	15803555	1.04468e+07	7.24332e+06	1.46668e+07
All taxa	DIAR	All foodborne etiologies	2020	Incidence	Number	ZMB	Zambia	Africa	All ages	18787069	1.17349e+07	8.28662e+06	1.63825e+07
All taxa	DIAR	All foodborne etiologies	2020	Incidence	Number	ZWE	Zimbabwe	Africa	<5 years	2246804	641022	460378	859559
All taxa	DIAR	All foodborne etiologies	2020	Incidence	Number	ZWE	Zimbabwe	Africa	≥5 years	13147405	7.01034e+06	4.85389e+06	9.66795e+06
All taxa	DIAR	All foodborne etiologies	2020	Incidence	Number	ZWE	Zimbabwe	Africa	All ages	15394209	7.65136e+06	5.36945e+06	1.04627e+07
All taxa	DIAR	All foodborne etiologies	2020	Incidence	Rate per 100,000	AFG	Afghanistan	Eastern Mediterranean	<5 years	6404432	33433.4	24382.5	43494.1
All taxa	DIAR	All foodborne etiologies	2020	Incidence	Rate per 100,000	AFG	Afghanistan	Eastern Mediterranean	≥5 years	32025518	13549.8	8801.99	19753.5
All taxa	DIAR	All foodborne etiologies	2020	Incidence	Rate per 100,000	AFG	Afghanistan	Eastern Mediterranean	All ages	38429950	16863.4	11781.6	23202.9
All taxa	DIAR	All foodborne etiologies	2020	Incidence	Rate per 100,000	AFR	African Region	Africa	<5 years	174975403	56797.2	44410.8	68953.5
All taxa	DIAR	All foodborne etiologies	2020	Incidence	Rate per 100,000	AFR	African Region	Africa	≥5 years	960229463	60950.7	47730.8	77960.5
All taxa	DIAR	All foodborne etiologies	2020	Incidence	Rate per 100,000	AFR	African Region	Africa	All ages	1135204866	60310.5	47627.4	75299.1
All taxa	DIAR	All foodborne etiologies	2020	Incidence	Rate per 100,000	AGO	Angola	Africa	<5 years	5750546	59934.8	44543.6	79888.3
All taxa	DIAR	All foodborne etiologies	2020	Incidence	Rate per 100,000	AGO	Angola	Africa	≥5 years	27169963	62868	44020.9	85996.1
All taxa	DIAR	All foodborne etiologies	2020	Incidence	Rate per 100,000	AGO	Angola	Africa	All ages	32920509	62355.6	44378.9	84562.9
All taxa	DIAR	All foodborne etiologies	2020	Incidence	Rate per 100,000	ALB	Albania	Europe	<5 years	161298	6992.72	4319.69	10166.9
All taxa	DIAR	All foodborne etiologies	2020	Incidence	Rate per 100,000	ALB	Albania	Europe	≥5 years	2716905	487.377	298.306	747.241
All taxa	DIAR	All foodborne etiologies	2020	Incidence	Rate per 100,000	ALB	Albania	Europe	All ages	2878203	851.944	532.765	1240.9
All taxa	DIAR	All foodborne etiologies	2020	Incidence	Rate per 100,000	AMR	Region of the Americas	Americas	<5 years	71592779	24062.8	19692.7	29585.6
All taxa	DIAR	All foodborne etiologies	2020	Incidence	Rate per 100,000	AMR	Region of the Americas	Americas	≥5 years	945250635	7722.13	6337.06	9332.23
All taxa	DIAR	All foodborne etiologies	2020	Incidence	Rate per 100,000	AMR	Region of the Americas	Americas	All ages	1016843414	8872.62	7297.23	10629.2
All taxa	DIAR	All foodborne etiologies	2020	Incidence	Rate per 100,000	AND	Andorra	Europe	<5 years	2674	54787	43703.9	69609.5
All taxa	DIAR	All foodborne etiologies	2020	Incidence	Rate per 100,000	AND	Andorra	Europe	≥5 years	74475	7256.16	5833.08	9008.11
All taxa	DIAR	All foodborne etiologies	2020	Incidence	Rate per 100,000	AND	Andorra	Europe	All ages	77149	8903.59	7200.72	10992.6
All taxa	DIAR	All foodborne etiologies	2020	Incidence	Rate per 100,000	ARE	United Arab Emirates	Eastern Mediterranean	<5 years	528640	34483.6	25547.3	47172
All taxa	DIAR	All foodborne etiologies	2020	Incidence	Rate per 100,000	ARE	United Arab Emirates	Eastern Mediterranean	≥5 years	8829454	7713.01	6112.27	9693.78
All taxa	DIAR	All foodborne etiologies	2020	Incidence	Rate per 100,000	ARE	United Arab Emirates	Eastern Mediterranean	All ages	9358094	9225.28	7265.55	11748.7
All taxa	DIAR	All foodborne etiologies	2020	Incidence	Rate per 100,000	ARG	Argentina	Americas	<5 years	3492129	15024.4	9954.77	21920.7
All taxa	DIAR	All foodborne etiologies	2020	Incidence	Rate per 100,000	ARG	Argentina	Americas	≥5 years	41624021	5494.6	3733.08	8196.69
All taxa	DIAR	All foodborne etiologies	2020	Incidence	Rate per 100,000	ARG	Argentina	Americas	All ages	45116150	6232.23	4310.12	9184.67
All taxa	DIAR	All foodborne etiologies	2020	Incidence	Rate per 100,000	ARM	Armenia	Europe	<5 years	188887	10394	6911.51	14707.8
All taxa	DIAR	All foodborne etiologies	2020	Incidence	Rate per 100,000	ARM	Armenia	Europe	≥5 years	2711602	2345.13	1535.73	3417.69
All taxa	DIAR	All foodborne etiologies	2020	Incidence	Rate per 100,000	ARM	Armenia	Europe	All ages	2900489	2869.29	1924.15	4065.48
All taxa	DIAR	All foodborne etiologies	2020	Incidence	Rate per 100,000	ATG	Antigua and Barbuda	Americas	<5 years	5228	37742.3	28828.9	49088.2
All taxa	DIAR	All foodborne etiologies	2020	Incidence	Rate per 100,000	ATG	Antigua and Barbuda	Americas	≥5 years	86364	7945.01	6354.37	9659.35
All taxa	DIAR	All foodborne etiologies	2020	Incidence	Rate per 100,000	ATG	Antigua and Barbuda	Americas	All ages	91592	9645.82	7662.56	11847.8
All taxa	DIAR	All foodborne etiologies	2020	Incidence	Rate per 100,000	AUS	Australia	Western Pacific	<5 years	1554389	29280.4	21962.7	39405.5
All taxa	DIAR	All foodborne etiologies	2020	Incidence	Rate per 100,000	AUS	Australia	Western Pacific	≥5 years	24101525	7688.41	6117.32	9519.15
All taxa	DIAR	All foodborne etiologies	2020	Incidence	Rate per 100,000	AUS	Australia	Western Pacific	All ages	25655914	8996.58	7119.3	11223.1
All taxa	DIAR	All foodborne etiologies	2020	Incidence	Rate per 100,000	AUT	Austria	Europe	<5 years	435836	38786.5	30939.6	49279.9
All taxa	DIAR	All foodborne etiologies	2020	Incidence	Rate per 100,000	AUT	Austria	Europe	≥5 years	8466112	7365.21	5920.76	9143.51
All taxa	DIAR	All foodborne etiologies	2020	Incidence	Rate per 100,000	AUT	Austria	Europe	All ages	8901948	8903.59	7200.72	10992.6
All taxa	DIAR	All foodborne etiologies	2020	Incidence	Rate per 100,000	AZE	Azerbaijan	Europe	<5 years	744484	15547	10972	21246.2
All taxa	DIAR	All foodborne etiologies	2020	Incidence	Rate per 100,000	AZE	Azerbaijan	Europe	≥5 years	9409218	3842.6	2538.54	5346.69
All taxa	DIAR	All foodborne etiologies	2020	Incidence	Rate per 100,000	AZE	Azerbaijan	Europe	All ages	10153702	4700.78	3192.38	6394.52
All taxa	DIAR	All foodborne etiologies	2020	Incidence	Rate per 100,000	BDI	Burundi	Africa	<5 years	2136549	62093	46143.5	79304.3
All taxa	DIAR	All foodborne etiologies	2020	Incidence	Rate per 100,000	BDI	Burundi	Africa	≥5 years	10304757	73681	52479.5	100984
All taxa	DIAR	All foodborne etiologies	2020	Incidence	Rate per 100,000	BDI	Burundi	Africa	All ages	12441306	71691	51980.2	95761.9
All taxa	DIAR	All foodborne etiologies	2020	Incidence	Rate per 100,000	BEL	Belgium	Europe	<5 years	609405	35910.1	28645.2	45625.3
All taxa	DIAR	All foodborne etiologies	2020	Incidence	Rate per 100,000	BEL	Belgium	Europe	≥5 years	10914658	7395.72	5945.28	9181.38
All taxa	DIAR	All foodborne etiologies	2020	Incidence	Rate per 100,000	BEL	Belgium	Europe	All ages	11524063	8903.59	7200.72	10992.6
All taxa	DIAR	All foodborne etiologies	2020	Incidence	Rate per 100,000	BEN	Benin	Africa	<5 years	2105550	37807.9	28575.9	47882.8
All taxa	DIAR	All foodborne etiologies	2020	Incidence	Rate per 100,000	BEN	Benin	Africa	≥5 years	10792789	58670.2	44999	76986.4
All taxa	DIAR	All foodborne etiologies	2020	Incidence	Rate per 100,000	BEN	Benin	Africa	All ages	12898339	55264.6	42724.2	71773.7
All taxa	DIAR	All foodborne etiologies	2020	Incidence	Rate per 100,000	BFA	Burkina Faso	Africa	<5 years	3434987	43426.6	31273.7	56429.7
All taxa	DIAR	All foodborne etiologies	2020	Incidence	Rate per 100,000	BFA	Burkina Faso	Africa	≥5 years	17784347	54921.9	37586.8	75159.2
All taxa	DIAR	All foodborne etiologies	2020	Incidence	Rate per 100,000	BFA	Burkina Faso	Africa	All ages	21219334	53061	36830.6	71011.3
All taxa	DIAR	All foodborne etiologies	2020	Incidence	Rate per 100,000	BGD	Bangladesh	South-East Asia	<5 years	15831436	11765.8	8852.13	15187.2
All taxa	DIAR	All foodborne etiologies	2020	Incidence	Rate per 100,000	BGD	Bangladesh	South-East Asia	≥5 years	149790186	28756	21426.8	37778
All taxa	DIAR	All foodborne etiologies	2020	Incidence	Rate per 100,000	BGD	Bangladesh	South-East Asia	All ages	165621622	27131.9	20376.2	35491.4
All taxa	DIAR	All foodborne etiologies	2020	Incidence	Rate per 100,000	BGR	Bulgaria	Europe	<5 years	320508	5659.01	3888.71	7924.53
All taxa	DIAR	All foodborne etiologies	2020	Incidence	Rate per 100,000	BGR	Bulgaria	Europe	≥5 years	6630689	283.974	185.898	403.697
All taxa	DIAR	All foodborne etiologies	2020	Incidence	Rate per 100,000	BGR	Bulgaria	Europe	All ages	6951197	531.808	361.713	741.981
All taxa	DIAR	All foodborne etiologies	2020	Incidence	Rate per 100,000	BHR	Bahrain	Eastern Mediterranean	<5 years	103313	27868.2	20646.3	38122.5
All taxa	DIAR	All foodborne etiologies	2020	Incidence	Rate per 100,000	BHR	Bahrain	Eastern Mediterranean	≥5 years	1374705	7824.21	6200.39	9833.54
All taxa	DIAR	All foodborne etiologies	2020	Incidence	Rate per 100,000	BHR	Bahrain	Eastern Mediterranean	All ages	1478018	9225.28	7265.55	11748.7
All taxa	DIAR	All foodborne etiologies	2020	Incidence	Rate per 100,000	BHS	Bahamas	Americas	<5 years	22736	37478.6	28627.5	48745.2
All taxa	DIAR	All foodborne etiologies	2020	Incidence	Rate per 100,000	BHS	Bahamas	Americas	≥5 years	372805	7948.4	6357.08	9663.48
All taxa	DIAR	All foodborne etiologies	2020	Incidence	Rate per 100,000	BHS	Bahamas	Americas	All ages	395541	9645.82	7662.56	11847.8
All taxa	DIAR	All foodborne etiologies	2020	Incidence	Rate per 100,000	BIH	Bosnia and Herzegovina	Europe	<5 years	140511	9490.04	6485.68	13236.8
All taxa	DIAR	All foodborne etiologies	2020	Incidence	Rate per 100,000	BIH	Bosnia and Herzegovina	Europe	≥5 years	3183511	597.324	383.44	831.145
All taxa	DIAR	All foodborne etiologies	2020	Incidence	Rate per 100,000	BIH	Bosnia and Herzegovina	Europe	All ages	3324022	973.231	667.634	1359.91
All taxa	DIAR	All foodborne etiologies	2020	Incidence	Rate per 100,000	BLR	Belarus	Europe	<5 years	522824	23564.4	15297.8	33420.5
All taxa	DIAR	All foodborne etiologies	2020	Incidence	Rate per 100,000	BLR	Belarus	Europe	≥5 years	8877346	3480.65	2297.34	4973.48
All taxa	DIAR	All foodborne etiologies	2020	Incidence	Rate per 100,000	BLR	Belarus	Europe	All ages	9400170	4597.68	3113.1	6382.12
All taxa	DIAR	All foodborne etiologies	2020	Incidence	Rate per 100,000	BLZ	Belize	Americas	<5 years	38594	14347.5	10225.4	19779.8
All taxa	DIAR	All foodborne etiologies	2020	Incidence	Rate per 100,000	BLZ	Belize	Americas	≥5 years	349688	13031.1	8826.56	18823.5
All taxa	DIAR	All foodborne etiologies	2020	Incidence	Rate per 100,000	BLZ	Belize	Americas	All ages	388282	13162	9027.73	18799.6
All taxa	DIAR	All foodborne etiologies	2020	Incidence	Rate per 100,000	BOL	Bolivia	Americas	<5 years	1245177	12841.9	8726.38	17543
All taxa	DIAR	All foodborne etiologies	2020	Incidence	Rate per 100,000	BOL	Bolivia	Americas	≥5 years	10507516	5649.82	3890.05	7996.52
All taxa	DIAR	All foodborne etiologies	2020	Incidence	Rate per 100,000	BOL	Bolivia	Americas	All ages	11752693	6411.8	4500.08	8839.16
All taxa	DIAR	All foodborne etiologies	2020	Incidence	Rate per 100,000	BRA	Brazil	Americas	<5 years	14191327	17767.5	12178.4	24876
All taxa	DIAR	All foodborne etiologies	2020	Incidence	Rate per 100,000	BRA	Brazil	Americas	≥5 years	193935599	6290.33	4388.3	8953.42
All taxa	DIAR	All foodborne etiologies	2020	Incidence	Rate per 100,000	BRA	Brazil	Americas	All ages	208126926	7072.92	4927.44	9908.69
All taxa	DIAR	All foodborne etiologies	2020	Incidence	Rate per 100,000	BRB	Barbados	Americas	<5 years	16081	37703.8	28799.6	49038.1
All taxa	DIAR	All foodborne etiologies	2020	Incidence	Rate per 100,000	BRB	Barbados	Americas	≥5 years	265362	7945.5	6354.75	9659.93
All taxa	DIAR	All foodborne etiologies	2020	Incidence	Rate per 100,000	BRB	Barbados	Americas	All ages	281443	9645.82	7662.56	11847.8
All taxa	DIAR	All foodborne etiologies	2020	Incidence	Rate per 100,000	BRN	Brunei	Western Pacific	<5 years	32532	24270.2	18204.7	32662.8
All taxa	DIAR	All foodborne etiologies	2020	Incidence	Rate per 100,000	BRN	Brunei	Western Pacific	≥5 years	412545	7792.15	6199.86	9647.59
All taxa	DIAR	All foodborne etiologies	2020	Incidence	Rate per 100,000	BRN	Brunei	Western Pacific	All ages	445077	8996.58	7119.3	11223.1
All taxa	DIAR	All foodborne etiologies	2020	Incidence	Rate per 100,000	BTN	Bhutan	South-East Asia	<5 years	51630	15939.2	11922	20774
All taxa	DIAR	All foodborne etiologies	2020	Incidence	Rate per 100,000	BTN	Bhutan	South-East Asia	≥5 years	715664	21352.6	16144.9	28583.2
All taxa	DIAR	All foodborne etiologies	2020	Incidence	Rate per 100,000	BTN	Bhutan	South-East Asia	All ages	767294	20988.4	15888.7	27887.3
All taxa	DIAR	All foodborne etiologies	2020	Incidence	Rate per 100,000	BWA	Botswana	Africa	<5 years	275319	49541.7	35999.3	64020.1
All taxa	DIAR	All foodborne etiologies	2020	Incidence	Rate per 100,000	BWA	Botswana	Africa	≥5 years	2073433	64717.7	46843	86327.4
All taxa	DIAR	All foodborne etiologies	2020	Incidence	Rate per 100,000	BWA	Botswana	Africa	All ages	2348752	62938.8	46383.6	82462
All taxa	DIAR	All foodborne etiologies	2020	Incidence	Rate per 100,000	CAF	Central African Republic	Africa	<5 years	906664	71316.9	52176.1	93572.2
All taxa	DIAR	All foodborne etiologies	2020	Incidence	Rate per 100,000	CAF	Central African Republic	Africa	≥5 years	4053880	50996.5	34653.2	69736.1
All taxa	DIAR	All foodborne etiologies	2020	Incidence	Rate per 100,000	CAF	Central African Republic	Africa	All ages	4960544	54710.5	38790	72064.6
All taxa	DIAR	All foodborne etiologies	2020	Incidence	Rate per 100,000	CAN	Canada	Americas	<5 years	1936924	42285.4	32299.2	54996.9
All taxa	DIAR	All foodborne etiologies	2020	Incidence	Rate per 100,000	CAN	Canada	Americas	≥5 years	36081559	7893.66	6313.29	9596.91
All taxa	DIAR	All foodborne etiologies	2020	Incidence	Rate per 100,000	CAN	Canada	Americas	All ages	38018483	9645.82	7662.56	11847.8
All taxa	DIAR	All foodborne etiologies	2020	Incidence	Rate per 100,000	CHE	Switzerland	Europe	<5 years	437687	37349	29792.9	47453.5
All taxa	DIAR	All foodborne etiologies	2020	Incidence	Rate per 100,000	CHE	Switzerland	Europe	≥5 years	8170740	7379.83	5932.51	9161.66
All taxa	DIAR	All foodborne etiologies	2020	Incidence	Rate per 100,000	CHE	Switzerland	Europe	All ages	8608427	8903.59	7200.72	10992.6
All taxa	DIAR	All foodborne etiologies	2020	Incidence	Rate per 100,000	CHL	Chile	Americas	<5 years	1147764	36284.3	27715.3	47191.8
All taxa	DIAR	All foodborne etiologies	2020	Incidence	Rate per 100,000	CHL	Chile	Americas	≥5 years	18183650	7964.38	6369.85	9682.89
All taxa	DIAR	All foodborne etiologies	2020	Incidence	Rate per 100,000	CHL	Chile	Americas	All ages	19331414	9645.82	7662.56	11847.8
All taxa	DIAR	All foodborne etiologies	2020	Incidence	Rate per 100,000	CHN	China	Western Pacific	<5 years	83324039	4576.68	3120.88	6509.65
All taxa	DIAR	All foodborne etiologies	2020	Incidence	Rate per 100,000	CHN	China	Western Pacific	≥5 years	1342111805	1153.46	862.176	1549.78
All taxa	DIAR	All foodborne etiologies	2020	Incidence	Rate per 100,000	CHN	China	Western Pacific	All ages	1425435844	1353.57	1013.06	1766.58
All taxa	DIAR	All foodborne etiologies	2020	Incidence	Rate per 100,000	CIV	Cote d'Ivoire	Africa	<5 years	4541213	40578.2	31230.1	51674.8
All taxa	DIAR	All foodborne etiologies	2020	Incidence	Rate per 100,000	CIV	Cote d'Ivoire	Africa	≥5 years	24016697	54241.2	41123.4	71148.4
All taxa	DIAR	All foodborne etiologies	2020	Incidence	Rate per 100,000	CIV	Cote d'Ivoire	Africa	All ages	28557910	52068.5	39934	67220.4
All taxa	DIAR	All foodborne etiologies	2020	Incidence	Rate per 100,000	CMR	Cameroon	Africa	<5 years	4190248	53153.9	37922.5	68297.6
All taxa	DIAR	All foodborne etiologies	2020	Incidence	Rate per 100,000	CMR	Cameroon	Africa	≥5 years	21667061	55740.3	40605.5	76686.2
All taxa	DIAR	All foodborne etiologies	2020	Incidence	Rate per 100,000	CMR	Cameroon	Africa	All ages	25857309	55321.2	40683.4	74159.6
All taxa	DIAR	All foodborne etiologies	2020	Incidence	Rate per 100,000	COD	Democratic Republic of Congo	Africa	<5 years	17396083	57088.5	42976.5	72621.7
All taxa	DIAR	All foodborne etiologies	2020	Incidence	Rate per 100,000	COD	Democratic Republic of Congo	Africa	≥5 years	77016673	49494	36691	66627.6
All taxa	DIAR	All foodborne etiologies	2020	Incidence	Rate per 100,000	COD	Democratic Republic of Congo	Africa	All ages	94412756	50893.3	38383.8	66033
All taxa	DIAR	All foodborne etiologies	2020	Incidence	Rate per 100,000	COG	Congo	Africa	<5 years	856735	57817.3	44077	72296.2
All taxa	DIAR	All foodborne etiologies	2020	Incidence	Rate per 100,000	COG	Congo	Africa	≥5 years	4826546	60394.7	46382.6	78476.9
All taxa	DIAR	All foodborne etiologies	2020	Incidence	Rate per 100,000	COG	Congo	Africa	All ages	5683281	60006.2	46976.9	76294.2
All taxa	DIAR	All foodborne etiologies	2020	Incidence	Rate per 100,000	COK	Cook Islands	Western Pacific	<5 years	1202	23454.2	17592.7	31564.7
All taxa	DIAR	All foodborne etiologies	2020	Incidence	Rate per 100,000	COK	Cook Islands	Western Pacific	≥5 years	14690	7813.59	6216.92	9674.14
All taxa	DIAR	All foodborne etiologies	2020	Incidence	Rate per 100,000	COK	Cook Islands	Western Pacific	All ages	15892	8996.58	7119.3	11223.1
All taxa	DIAR	All foodborne etiologies	2020	Incidence	Rate per 100,000	COL	Colombia	Americas	<5 years	3484052	20130	13527.9	28433.9
All taxa	DIAR	All foodborne etiologies	2020	Incidence	Rate per 100,000	COL	Colombia	Americas	≥5 years	46842879	7375.56	4974.68	10742.6
All taxa	DIAR	All foodborne etiologies	2020	Incidence	Rate per 100,000	COL	Colombia	Americas	All ages	50326931	8258.53	5713.53	11792.1
All taxa	DIAR	All foodborne etiologies	2020	Incidence	Rate per 100,000	COM	Comoros	Africa	<5 years	110966	47167.1	37196.5	59542.1
All taxa	DIAR	All foodborne etiologies	2020	Incidence	Rate per 100,000	COM	Comoros	Africa	≥5 years	683121	58423.7	43539.7	76569
All taxa	DIAR	All foodborne etiologies	2020	Incidence	Rate per 100,000	COM	Comoros	Africa	All ages	794087	56850.7	42957.7	73203
All taxa	DIAR	All foodborne etiologies	2020	Incidence	Rate per 100,000	CPV	Cape Verde	Africa	<5 years	47741	15864.2	11675.5	21564.7
All taxa	DIAR	All foodborne etiologies	2020	Incidence	Rate per 100,000	CPV	Cape Verde	Africa	≥5 years	466755	36811.9	26532.9	50719.5
All taxa	DIAR	All foodborne etiologies	2020	Incidence	Rate per 100,000	CPV	Cape Verde	Africa	All ages	514496	34868.1	25163.9	47756.4
All taxa	DIAR	All foodborne etiologies	2020	Incidence	Rate per 100,000	CRI	Costa Rica	Americas	<5 years	336263	27980.6	18859.9	40985.9
All taxa	DIAR	All foodborne etiologies	2020	Incidence	Rate per 100,000	CRI	Costa Rica	Americas	≥5 years	4682955	17620.3	12381.5	24568.5
All taxa	DIAR	All foodborne etiologies	2020	Incidence	Rate per 100,000	CRI	Costa Rica	Americas	All ages	5019218	18314.4	13080.2	25287.5
All taxa	DIAR	All foodborne etiologies	2020	Incidence	Rate per 100,000	CUB	Cuba	Americas	<5 years	567640	19132.1	11129.2	30137.2
All taxa	DIAR	All foodborne etiologies	2020	Incidence	Rate per 100,000	CUB	Cuba	Americas	≥5 years	10621103	13511	9041.74	19967.5
All taxa	DIAR	All foodborne etiologies	2020	Incidence	Rate per 100,000	CUB	Cuba	Americas	All ages	11188743	13796.2	9308.7	20213.7
All taxa	DIAR	All foodborne etiologies	2020	Incidence	Rate per 100,000	CYP	Cyprus	Europe	<5 years	71981	34151.2	27242	43390.5
All taxa	DIAR	All foodborne etiologies	2020	Incidence	Rate per 100,000	CYP	Cyprus	Europe	≥5 years	1222523	7417.03	5962.42	9207.84
All taxa	DIAR	All foodborne etiologies	2020	Incidence	Rate per 100,000	CYP	Cyprus	Europe	All ages	1294504	8903.59	7200.72	10992.6
All taxa	DIAR	All foodborne etiologies	2020	Incidence	Rate per 100,000	CZE	Czechia	Europe	<5 years	563644	35569.2	28373.1	45192.1
All taxa	DIAR	All foodborne etiologies	2020	Incidence	Rate per 100,000	CZE	Czechia	Europe	≥5 years	9993798	7399.66	5948.46	9186.28
All taxa	DIAR	All foodborne etiologies	2020	Incidence	Rate per 100,000	CZE	Czechia	Europe	All ages	10557442	8903.59	7200.72	10992.6
All taxa	DIAR	All foodborne etiologies	2020	Incidence	Rate per 100,000	DEU	Germany	Europe	<5 years	3984883	39855.8	31792.5	50638.4
All taxa	DIAR	All foodborne etiologies	2020	Incidence	Rate per 100,000	DEU	Germany	Europe	≥5 years	79649924	7355.05	5912.59	9130.89
All taxa	DIAR	All foodborne etiologies	2020	Incidence	Rate per 100,000	DEU	Germany	Europe	All ages	83634807	8903.59	7200.72	10992.6
All taxa	DIAR	All foodborne etiologies	2020	Incidence	Rate per 100,000	DJI	Djibouti	Eastern Mediterranean	<5 years	114365	28734.6	21634.9	37801.7
All taxa	DIAR	All foodborne etiologies	2020	Incidence	Rate per 100,000	DJI	Djibouti	Eastern Mediterranean	≥5 years	982693	56837.9	42160.4	74967.3
All taxa	DIAR	All foodborne etiologies	2020	Incidence	Rate per 100,000	DJI	Djibouti	Eastern Mediterranean	All ages	1097058	53908.2	40238.1	70790.2
All taxa	DIAR	All foodborne etiologies	2020	Incidence	Rate per 100,000	DMA	Dominica	Americas	<5 years	3940	11800.2	8091.51	16657.5
All taxa	DIAR	All foodborne etiologies	2020	Incidence	Rate per 100,000	DMA	Dominica	Americas	≥5 years	63787	10396.4	7000.8	15131.5
All taxa	DIAR	All foodborne etiologies	2020	Incidence	Rate per 100,000	DMA	Dominica	Americas	All ages	67727	10478.1	7160.58	15100
All taxa	DIAR	All foodborne etiologies	2020	Incidence	Rate per 100,000	DNK	Denmark	Europe	<5 years	307873	35916	28649.9	45632.8
All taxa	DIAR	All foodborne etiologies	2020	Incidence	Rate per 100,000	DNK	Denmark	Europe	≥5 years	5515071	7395.64	5945.22	9181.29
All taxa	DIAR	All foodborne etiologies	2020	Incidence	Rate per 100,000	DNK	Denmark	Europe	All ages	5822944	8903.59	7200.72	10992.6
All taxa	DIAR	All foodborne etiologies	2020	Incidence	Rate per 100,000	DOM	Dominican Republic	Americas	<5 years	1026642	14597.4	10808.1	19488.3
All taxa	DIAR	All foodborne etiologies	2020	Incidence	Rate per 100,000	DOM	Dominican Republic	Americas	≥5 years	9921931	10575.4	7512.63	14907.1
All taxa	DIAR	All foodborne etiologies	2020	Incidence	Rate per 100,000	DOM	Dominican Republic	Americas	All ages	10948573	10952.5	7945.61	15174.6
All taxa	DIAR	All foodborne etiologies	2020	Incidence	Rate per 100,000	DZA	Algeria	Africa	<5 years	5034961	22518.7	16417	29717.4
All taxa	DIAR	All foodborne etiologies	2020	Incidence	Rate per 100,000	DZA	Algeria	Africa	≥5 years	38650459	14071.8	9949.22	19634.7
All taxa	DIAR	All foodborne etiologies	2020	Incidence	Rate per 100,000	DZA	Algeria	Africa	All ages	43685420	15045.4	10915	20255.3
All taxa	DIAR	All foodborne etiologies	2020	Incidence	Rate per 100,000	ECU	Ecuador	Americas	<5 years	1470853	11371.9	8128.36	15493.8
All taxa	DIAR	All foodborne etiologies	2020	Incidence	Rate per 100,000	ECU	Ecuador	Americas	≥5 years	16002152	7053.39	5148.37	9538.64
All taxa	DIAR	All foodborne etiologies	2020	Incidence	Rate per 100,000	ECU	Ecuador	Americas	All ages	17473005	7416.91	5486.73	9934.08
All taxa	DIAR	All foodborne etiologies	2020	Incidence	Rate per 100,000	EGY	Egypt	Eastern Mediterranean	<5 years	12854071	43796.8	32374.1	58675
All taxa	DIAR	All foodborne etiologies	2020	Incidence	Rate per 100,000	EGY	Egypt	Eastern Mediterranean	≥5 years	95605525	13676.4	8818.24	20288.4
All taxa	DIAR	All foodborne etiologies	2020	Incidence	Rate per 100,000	EGY	Egypt	Eastern Mediterranean	All ages	108459596	17246.1	11935.8	24022.4
All taxa	DIAR	All foodborne etiologies	2020	Incidence	Rate per 100,000	EMR	Eastern Mediterranean Region	Eastern Mediterranean	<5 years	92009218	49716.7	37952.8	63536.2
All taxa	DIAR	All foodborne etiologies	2020	Incidence	Rate per 100,000	EMR	Eastern Mediterranean Region	Eastern Mediterranean	≥5 years	662052460	28627.1	20935.6	39226.5
All taxa	DIAR	All foodborne etiologies	2020	Incidence	Rate per 100,000	EMR	Eastern Mediterranean Region	Eastern Mediterranean	All ages	754061678	31200.4	23282.6	41436
All taxa	DIAR	All foodborne etiologies	2020	Incidence	Rate per 100,000	ERI	Eritrea	Africa	<5 years	446012	52719.8	40095.2	66879.9
All taxa	DIAR	All foodborne etiologies	2020	Incidence	Rate per 100,000	ERI	Eritrea	Africa	≥5 years	2816058	99350.2	71446.2	137017
All taxa	DIAR	All foodborne etiologies	2020	Incidence	Rate per 100,000	ERI	Eritrea	Africa	All ages	3262070	92974.6	66925	126522
All taxa	DIAR	All foodborne etiologies	2020	Incidence	Rate per 100,000	ESP	Spain	Europe	<5 years	2003716	45146.3	36013.1	57360.4
All taxa	DIAR	All foodborne etiologies	2020	Incidence	Rate per 100,000	ESP	Spain	Europe	≥5 years	45633356	7312.2	5878.14	9077.69
All taxa	DIAR	All foodborne etiologies	2020	Incidence	Rate per 100,000	ESP	Spain	Europe	All ages	47637072	8903.59	7200.72	10992.6
All taxa	DIAR	All foodborne etiologies	2020	Incidence	Rate per 100,000	EST	Estonia	Europe	<5 years	71235	35424.5	28257.8	45008.3
All taxa	DIAR	All foodborne etiologies	2020	Incidence	Rate per 100,000	EST	Estonia	Europe	≥5 years	1257622	7401.37	5949.83	9188.4
All taxa	DIAR	All foodborne etiologies	2020	Incidence	Rate per 100,000	EST	Estonia	Europe	All ages	1328857	8903.59	7200.72	10992.6
All taxa	DIAR	All foodborne etiologies	2020	Incidence	Rate per 100,000	ETH	Ethiopia	Africa	<5 years	17484023	65315.5	47696.7	85530
All taxa	DIAR	All foodborne etiologies	2020	Incidence	Rate per 100,000	ETH	Ethiopia	Africa	≥5 years	99814356	71708.6	50958.5	99473
All taxa	DIAR	All foodborne etiologies	2020	Incidence	Rate per 100,000	ETH	Ethiopia	Africa	All ages	117298379	70755.6	51331.3	96354
All taxa	DIAR	All foodborne etiologies	2020	Incidence	Rate per 100,000	EUR	European Region	Europe	<5 years	55671585	25615.6	20621.7	31327.5
All taxa	DIAR	All foodborne etiologies	2020	Incidence	Rate per 100,000	EUR	European Region	Europe	≥5 years	880484885	6188.05	5029.86	7386.76
All taxa	DIAR	All foodborne etiologies	2020	Incidence	Rate per 100,000	EUR	European Region	Europe	All ages	936156470	7343.38	6038.98	8740.69
All taxa	DIAR	All foodborne etiologies	2020	Incidence	Rate per 100,000	FIN	Finland	Europe	<5 years	255928	40997.3	32703.5	52088.9
All taxa	DIAR	All foodborne etiologies	2020	Incidence	Rate per 100,000	FIN	Finland	Europe	≥5 years	5269417	7344.84	5904.38	9118.21
All taxa	DIAR	All foodborne etiologies	2020	Incidence	Rate per 100,000	FIN	Finland	Europe	All ages	5525345	8903.59	7200.72	10992.6
All taxa	DIAR	All foodborne etiologies	2020	Incidence	Rate per 100,000	FJI	Fiji	Western Pacific	<5 years	87663	36405.6	26057.7	48169.2
All taxa	DIAR	All foodborne etiologies	2020	Incidence	Rate per 100,000	FJI	Fiji	Western Pacific	≥5 years	825938	14060.2	9504.95	20289.4
All taxa	DIAR	All foodborne etiologies	2020	Incidence	Rate per 100,000	FJI	Fiji	Western Pacific	All ages	913601	16204.3	11492.8	22636.5
All taxa	DIAR	All foodborne etiologies	2020	Incidence	Rate per 100,000	FRA	France	Europe	<5 years	3545135	35254.9	28122.7	44792.9
All taxa	DIAR	All foodborne etiologies	2020	Incidence	Rate per 100,000	FRA	France	Europe	≥5 years	62271657	7403.4	5951.45	9190.92
All taxa	DIAR	All foodborne etiologies	2020	Incidence	Rate per 100,000	FRA	France	Europe	All ages	65816792	8903.59	7200.72	10992.6
All taxa	DIAR	All foodborne etiologies	2020	Incidence	Rate per 100,000	FSM	Micronesia	Western Pacific	<5 years	12138	19732	13769.1	27301.4
All taxa	DIAR	All foodborne etiologies	2020	Incidence	Rate per 100,000	FSM	Micronesia	Western Pacific	≥5 years	98305	11889.7	8166.6	16924.4
All taxa	DIAR	All foodborne etiologies	2020	Incidence	Rate per 100,000	FSM	Micronesia	Western Pacific	All ages	110443	12751.6	8928.55	17599.5
All taxa	DIAR	All foodborne etiologies	2020	Incidence	Rate per 100,000	GAB	Gabon	Africa	<5 years	318823	34958.2	25579.7	45751.2
All taxa	DIAR	All foodborne etiologies	2020	Incidence	Rate per 100,000	GAB	Gabon	Africa	≥5 years	1976590	46864.3	33093	64798.1
All taxa	DIAR	All foodborne etiologies	2020	Incidence	Rate per 100,000	GAB	Gabon	Africa	All ages	2295413	45210.6	32498.9	62067.8
All taxa	DIAR	All foodborne etiologies	2020	Incidence	Rate per 100,000	GBR	United Kingdom	Europe	<5 years	3847207	33210.1	26491.4	42194.8
All taxa	DIAR	All foodborne etiologies	2020	Incidence	Rate per 100,000	GBR	United Kingdom	Europe	≥5 years	63434681	7429.44	5972.39	9223.24
All taxa	DIAR	All foodborne etiologies	2020	Incidence	Rate per 100,000	GBR	United Kingdom	Europe	All ages	67281888	8903.59	7200.72	10992.6
All taxa	DIAR	All foodborne etiologies	2020	Incidence	Rate per 100,000	GEO	Georgia	Europe	<5 years	279171	13288.7	8998.5	18734.5
All taxa	DIAR	All foodborne etiologies	2020	Incidence	Rate per 100,000	GEO	Georgia	Europe	≥5 years	3517705	3170.09	2161.66	4565.71
All taxa	DIAR	All foodborne etiologies	2020	Incidence	Rate per 100,000	GEO	Georgia	Europe	All ages	3796876	3914.08	2751.03	5548.42
All taxa	DIAR	All foodborne etiologies	2020	Incidence	Rate per 100,000	GHA	Ghana	Africa	<5 years	4206313	28782.4	20720.7	38219
All taxa	DIAR	All foodborne etiologies	2020	Incidence	Rate per 100,000	GHA	Ghana	Africa	≥5 years	27362908	51206	35514.6	71155.1
All taxa	DIAR	All foodborne etiologies	2020	Incidence	Rate per 100,000	GHA	Ghana	Africa	All ages	31569221	48218.3	34002.9	66287
All taxa	DIAR	All foodborne etiologies	2020	Incidence	Rate per 100,000	GIN	Guinea	Africa	<5 years	2090472	32678.7	25137.3	41036.5
All taxa	DIAR	All foodborne etiologies	2020	Incidence	Rate per 100,000	GIN	Guinea	Africa	≥5 years	11111747	57295.9	42668.5	74432.7
All taxa	DIAR	All foodborne etiologies	2020	Incidence	Rate per 100,000	GIN	Guinea	Africa	All ages	13202219	53397.9	39891.1	68125.3
All taxa	DIAR	All foodborne etiologies	2020	Incidence	Rate per 100,000	GLOBAL	Global	All WHO Member States	<5 years	685239221	40354.9	32179.3	49218
All taxa	DIAR	All foodborne etiologies	2020	Incidence	Rate per 100,000	GLOBAL	Global	All WHO Member States	≥5 years	7119540713	26529.9	20420.4	33318.1
All taxa	DIAR	All foodborne etiologies	2020	Incidence	Rate per 100,000	GLOBAL	Global	All WHO Member States	All ages	7804779934	27743.7	22009.9	34390.4
All taxa	DIAR	All foodborne etiologies	2020	Incidence	Rate per 100,000	GMB	Gambia	Africa	<5 years	375449	24081.4	17182	31893
All taxa	DIAR	All foodborne etiologies	2020	Incidence	Rate per 100,000	GMB	Gambia	Africa	≥5 years	2110153	52858.6	36241.1	73173.8
All taxa	DIAR	All foodborne etiologies	2020	Incidence	Rate per 100,000	GMB	Gambia	Africa	All ages	2485602	48511.8	33829.7	66557.4
All taxa	DIAR	All foodborne etiologies	2020	Incidence	Rate per 100,000	GNB	Guinea-Bissau	Africa	<5 years	290465	36711.7	25463.5	49798.6
All taxa	DIAR	All foodborne etiologies	2020	Incidence	Rate per 100,000	GNB	Guinea-Bissau	Africa	≥5 years	1700130	72385.3	48926.9	99477.6
All taxa	DIAR	All foodborne etiologies	2020	Incidence	Rate per 100,000	GNB	Guinea-Bissau	Africa	All ages	1990595	67179.9	45872.7	91589.3
All taxa	DIAR	All foodborne etiologies	2020	Incidence	Rate per 100,000	GNQ	Equatorial Guinea	Africa	<5 years	242108	28072	21213.6	37297.5
All taxa	DIAR	All foodborne etiologies	2020	Incidence	Rate per 100,000	GNQ	Equatorial Guinea	Africa	≥5 years	1454866	47676	34407	63750.5
All taxa	DIAR	All foodborne etiologies	2020	Incidence	Rate per 100,000	GNQ	Equatorial Guinea	Africa	All ages	1696974	44879.1	32848.9	59258.6
All taxa	DIAR	All foodborne etiologies	2020	Incidence	Rate per 100,000	GRC	Greece	Europe	<5 years	461956	44047.1	35136.2	55963.8
All taxa	DIAR	All foodborne etiologies	2020	Incidence	Rate per 100,000	GRC	Greece	Europe	≥5 years	10253324	7320.22	5884.59	9087.65
All taxa	DIAR	All foodborne etiologies	2020	Incidence	Rate per 100,000	GRC	Greece	Europe	All ages	10715280	8903.59	7200.72	10992.6
All taxa	DIAR	All foodborne etiologies	2020	Incidence	Rate per 100,000	GRD	Grenada	Americas	<5 years	7184	17139.1	10616.2	26258.2
All taxa	DIAR	All foodborne etiologies	2020	Incidence	Rate per 100,000	GRD	Grenada	Americas	≥5 years	108942	23104.6	15848.4	34552.6
All taxa	DIAR	All foodborne etiologies	2020	Incidence	Rate per 100,000	GRD	Grenada	Americas	All ages	116126	22735.6	15587.6	33522
All taxa	DIAR	All foodborne etiologies	2020	Incidence	Rate per 100,000	GTM	Guatemala	Americas	<5 years	2004350	27546	19460.6	36905.6
All taxa	DIAR	All foodborne etiologies	2020	Incidence	Rate per 100,000	GTM	Guatemala	Americas	≥5 years	15224271	16590.9	11771.9	23098.2
All taxa	DIAR	All foodborne etiologies	2020	Incidence	Rate per 100,000	GTM	Guatemala	Americas	All ages	17228621	17865.4	12836.1	24464.3
All taxa	DIAR	All foodborne etiologies	2020	Incidence	Rate per 100,000	GUY	Guyana	Americas	<5 years	83092	20824.6	15906.6	27084.6
All taxa	DIAR	All foodborne etiologies	2020	Incidence	Rate per 100,000	GUY	Guyana	Americas	≥5 years	720107	8355.92	6682.96	10158.9
All taxa	DIAR	All foodborne etiologies	2020	Incidence	Rate per 100,000	GUY	Guyana	Americas	All ages	803199	9645.82	7662.56	11847.8
All taxa	DIAR	All foodborne etiologies	2020	Incidence	Rate per 100,000	HND	Honduras	Americas	<5 years	1109741	16363.2	11370.2	21729.2
All taxa	DIAR	All foodborne etiologies	2020	Incidence	Rate per 100,000	HND	Honduras	Americas	≥5 years	8923221	12849.7	8767.27	18072
All taxa	DIAR	All foodborne etiologies	2020	Incidence	Rate per 100,000	HND	Honduras	Americas	All ages	10032962	13238.3	9345.33	18222.8
All taxa	DIAR	All foodborne etiologies	2020	Incidence	Rate per 100,000	HRV	Croatia	Europe	<5 years	172155	43791.5	34932.3	55639
All taxa	DIAR	All foodborne etiologies	2020	Incidence	Rate per 100,000	HRV	Croatia	Europe	≥5 years	3797883	7322.14	5886.13	9090.04
All taxa	DIAR	All foodborne etiologies	2020	Incidence	Rate per 100,000	HRV	Croatia	Europe	All ages	3970038	8903.59	7200.72	10992.6
All taxa	DIAR	All foodborne etiologies	2020	Incidence	Rate per 100,000	HTI	Haiti	Americas	<5 years	1250950	26528.7	19180.3	35398.4
All taxa	DIAR	All foodborne etiologies	2020	Incidence	Rate per 100,000	HTI	Haiti	Americas	≥5 years	9925184	6939.68	4834.09	9568.03
All taxa	DIAR	All foodborne etiologies	2020	Incidence	Rate per 100,000	HTI	Haiti	Americas	All ages	11176134	9132.29	6592.98	12575.4
All taxa	DIAR	All foodborne etiologies	2020	Incidence	Rate per 100,000	HUN	Hungary	Europe	<5 years	468237	39617.4	31602.4	50335.5
All taxa	DIAR	All foodborne etiologies	2020	Incidence	Rate per 100,000	HUN	Hungary	Europe	≥5 years	9300383	7357.27	5914.37	9133.65
All taxa	DIAR	All foodborne etiologies	2020	Incidence	Rate per 100,000	HUN	Hungary	Europe	All ages	9768620	8903.59	7200.72	10992.6
All taxa	DIAR	All foodborne etiologies	2020	Incidence	Rate per 100,000	IDN	Indonesia	South-East Asia	<5 years	23048959	75293.6	53069.5	105657
All taxa	DIAR	All foodborne etiologies	2020	Incidence	Rate per 100,000	IDN	Indonesia	South-East Asia	≥5 years	250699234	18171.1	12685.7	25533.3
All taxa	DIAR	All foodborne etiologies	2020	Incidence	Rate per 100,000	IDN	Indonesia	South-East Asia	All ages	273748193	22980.6	16387.6	31469.2
All taxa	DIAR	All foodborne etiologies	2020	Incidence	Rate per 100,000	IND	India	South-East Asia	<5 years	119265199	46238.8	33883.3	61133
All taxa	DIAR	All foodborne etiologies	2020	Incidence	Rate per 100,000	IND	India	South-East Asia	≥5 years	1276705877	62475.2	44874.2	86223.1
All taxa	DIAR	All foodborne etiologies	2020	Incidence	Rate per 100,000	IND	India	South-East Asia	All ages	1395971076	61088	44351.2	83841.9
All taxa	DIAR	All foodborne etiologies	2020	Incidence	Rate per 100,000	IRL	Ireland	Europe	<5 years	311179	30283.9	24157.3	38477
All taxa	DIAR	All foodborne etiologies	2020	Incidence	Rate per 100,000	IRL	Ireland	Europe	≥5 years	4651379	7473.24	6007.59	9277.61
All taxa	DIAR	All foodborne etiologies	2020	Incidence	Rate per 100,000	IRL	Ireland	Europe	All ages	4962558	8903.59	7200.72	10992.6
All taxa	DIAR	All foodborne etiologies	2020	Incidence	Rate per 100,000	IRN	Iran	Eastern Mediterranean	<5 years	7320289	12134.9	8404.13	16989.2
All taxa	DIAR	All foodborne etiologies	2020	Incidence	Rate per 100,000	IRN	Iran	Eastern Mediterranean	≥5 years	80161478	11610.6	8005.48	16892.3
All taxa	DIAR	All foodborne etiologies	2020	Incidence	Rate per 100,000	IRN	Iran	Eastern Mediterranean	All ages	87481767	11654.5	8143.02	16723.2
All taxa	DIAR	All foodborne etiologies	2020	Incidence	Rate per 100,000	IRQ	Iraq	Eastern Mediterranean	<5 years	5528493	30515	23121.7	40163.7
All taxa	DIAR	All foodborne etiologies	2020	Incidence	Rate per 100,000	IRQ	Iraq	Eastern Mediterranean	≥5 years	36113202	14827.9	10143.6	21339.6
All taxa	DIAR	All foodborne etiologies	2020	Incidence	Rate per 100,000	IRQ	Iraq	Eastern Mediterranean	All ages	41641695	16910.6	12291.5	23063
All taxa	DIAR	All foodborne etiologies	2020	Incidence	Rate per 100,000	ISL	Iceland	Europe	<5 years	21381	32353.5	25808.1	41106.5
All taxa	DIAR	All foodborne etiologies	2020	Incidence	Rate per 100,000	ISL	Iceland	Europe	≥5 years	342896	7441.39	5981.99	9238.07
All taxa	DIAR	All foodborne etiologies	2020	Incidence	Rate per 100,000	ISL	Iceland	Europe	All ages	364277	8903.59	7200.72	10992.6
All taxa	DIAR	All foodborne etiologies	2020	Incidence	Rate per 100,000	ISR	Israel	Europe	<5 years	874964	18948.1	15114.6	24074.3
All taxa	DIAR	All foodborne etiologies	2020	Incidence	Rate per 100,000	ISR	Israel	Europe	≥5 years	7855430	7784.79	6258.06	9664.4
All taxa	DIAR	All foodborne etiologies	2020	Incidence	Rate per 100,000	ISR	Israel	Europe	All ages	8730394	8903.59	7200.72	10992.6
All taxa	DIAR	All foodborne etiologies	2020	Incidence	Rate per 100,000	ITA	Italy	Europe	<5 years	2282908	49943.1	39839.5	63454.9
All taxa	DIAR	All foodborne etiologies	2020	Incidence	Rate per 100,000	ITA	Italy	Europe	≥5 years	57758394	7281.5	5853.45	9039.57
All taxa	DIAR	All foodborne etiologies	2020	Incidence	Rate per 100,000	ITA	Italy	Europe	All ages	60041302	8903.59	7200.72	10992.6
All taxa	DIAR	All foodborne etiologies	2020	Incidence	Rate per 100,000	JAM	Jamaica	Americas	<5 years	173140	12182	8404.6	17421.5
All taxa	DIAR	All foodborne etiologies	2020	Incidence	Rate per 100,000	JAM	Jamaica	Americas	≥5 years	2651513	10096.2	6965.38	14651.7
All taxa	DIAR	All foodborne etiologies	2020	Incidence	Rate per 100,000	JAM	Jamaica	Americas	All ages	2824653	10224	7096.6	14695
All taxa	DIAR	All foodborne etiologies	2020	Incidence	Rate per 100,000	JOR	Jordan	Eastern Mediterranean	<5 years	1173260	23028.2	16109.4	31913.9
All taxa	DIAR	All foodborne etiologies	2020	Incidence	Rate per 100,000	JOR	Jordan	Eastern Mediterranean	≥5 years	9589526	10208.2	6848.75	15101.5
All taxa	DIAR	All foodborne etiologies	2020	Incidence	Rate per 100,000	JOR	Jordan	Eastern Mediterranean	All ages	10762786	11605.7	8062.87	16694.4
All taxa	DIAR	All foodborne etiologies	2020	Incidence	Rate per 100,000	JPN	Japan	Western Pacific	<5 years	4716085	47611.3	35712.6	64075.3
All taxa	DIAR	All foodborne etiologies	2020	Incidence	Rate per 100,000	JPN	Japan	Western Pacific	≥5 years	121858767	7502.14	5969.11	9288.53
All taxa	DIAR	All foodborne etiologies	2020	Incidence	Rate per 100,000	JPN	Japan	Western Pacific	All ages	126574852	8996.58	7119.3	11223.1
All taxa	DIAR	All foodborne etiologies	2020	Incidence	Rate per 100,000	KAZ	Kazakhstan	Europe	<5 years	2042491	8582.59	5679.92	12271.1
All taxa	DIAR	All foodborne etiologies	2020	Incidence	Rate per 100,000	KAZ	Kazakhstan	Europe	≥5 years	17307755	3078.73	1990.97	4360.24
All taxa	DIAR	All foodborne etiologies	2020	Incidence	Rate per 100,000	KAZ	Kazakhstan	Europe	All ages	19350246	3659.68	2427.68	5124.38
All taxa	DIAR	All foodborne etiologies	2020	Incidence	Rate per 100,000	KEN	Kenya	Africa	<5 years	6934766	64537.4	48495.5	82918.5
All taxa	DIAR	All foodborne etiologies	2020	Incidence	Rate per 100,000	KEN	Kenya	Africa	≥5 years	44772980	90031	65518	121765
All taxa	DIAR	All foodborne etiologies	2020	Incidence	Rate per 100,000	KEN	Kenya	Africa	All ages	51707746	86611.9	63797.2	115264
All taxa	DIAR	All foodborne etiologies	2020	Incidence	Rate per 100,000	KGZ	Kyrgyzstan	Europe	<5 years	791255	11261.5	8341.37	14812.3
All taxa	DIAR	All foodborne etiologies	2020	Incidence	Rate per 100,000	KGZ	Kyrgyzstan	Europe	≥5 years	5791206	2939.39	1935.26	4351.21
All taxa	DIAR	All foodborne etiologies	2020	Incidence	Rate per 100,000	KGZ	Kyrgyzstan	Europe	All ages	6582461	3939.76	2785.69	5415.75
All taxa	DIAR	All foodborne etiologies	2020	Incidence	Rate per 100,000	KHM	Cambodia	Western Pacific	<5 years	1808151	32454.9	22931.5	43307.1
All taxa	DIAR	All foodborne etiologies	2020	Incidence	Rate per 100,000	KHM	Cambodia	Western Pacific	≥5 years	14782954	12067.2	8291.81	17571.9
All taxa	DIAR	All foodborne etiologies	2020	Incidence	Rate per 100,000	KHM	Cambodia	Western Pacific	All ages	16591105	14289.1	10091.4	19869.9
All taxa	DIAR	All foodborne etiologies	2020	Incidence	Rate per 100,000	KIR	Kiribati	Western Pacific	<5 years	15870	30925.2	21761.7	42960.1
All taxa	DIAR	All foodborne etiologies	2020	Incidence	Rate per 100,000	KIR	Kiribati	Western Pacific	≥5 years	108977	22629.7	15092.7	33539.8
All taxa	DIAR	All foodborne etiologies	2020	Incidence	Rate per 100,000	KIR	Kiribati	Western Pacific	All ages	124847	23684.2	15962.6	34384.7
All taxa	DIAR	All foodborne etiologies	2020	Incidence	Rate per 100,000	KNA	Saint Kitts and Nevis	Americas	<5 years	3009	33592.7	25659.4	43691.1
All taxa	DIAR	All foodborne etiologies	2020	Incidence	Rate per 100,000	KNA	Saint Kitts and Nevis	Americas	≥5 years	43911	8004.85	6402.21	9732.09
All taxa	DIAR	All foodborne etiologies	2020	Incidence	Rate per 100,000	KNA	Saint Kitts and Nevis	Americas	All ages	46920	9645.82	7662.56	11847.8
All taxa	DIAR	All foodborne etiologies	2020	Incidence	Rate per 100,000	KOR	South Korea	Western Pacific	<5 years	1829899	50241.2	37685.3	67614.5
All taxa	DIAR	All foodborne etiologies	2020	Incidence	Rate per 100,000	KOR	South Korea	Western Pacific	≥5 years	49995900	7486.99	5957.06	9269.77
All taxa	DIAR	All foodborne etiologies	2020	Incidence	Rate per 100,000	KOR	South Korea	Western Pacific	All ages	51825799	8996.58	7119.3	11223.1
All taxa	DIAR	All foodborne etiologies	2020	Incidence	Rate per 100,000	KWT	Kuwait	Eastern Mediterranean	<5 years	287560	30242.4	22405.2	41370.5
All taxa	DIAR	All foodborne etiologies	2020	Incidence	Rate per 100,000	KWT	Kuwait	Eastern Mediterranean	≥5 years	4176846	7778.33	6164.03	9775.87
All taxa	DIAR	All foodborne etiologies	2020	Incidence	Rate per 100,000	KWT	Kuwait	Eastern Mediterranean	All ages	4464406	9225.28	7265.55	11748.7
All taxa	DIAR	All foodborne etiologies	2020	Incidence	Rate per 100,000	LAO	Laos	Western Pacific	<5 years	806852	46482.1	33961.4	61729.8
All taxa	DIAR	All foodborne etiologies	2020	Incidence	Rate per 100,000	LAO	Laos	Western Pacific	≥5 years	6485530	13480.1	9444.94	19090.4
All taxa	DIAR	All foodborne etiologies	2020	Incidence	Rate per 100,000	LAO	Laos	Western Pacific	All ages	7292382	17131.5	12551.4	23615.8
All taxa	DIAR	All foodborne etiologies	2020	Incidence	Rate per 100,000	LBN	Lebanon	Eastern Mediterranean	<5 years	491396	34839.3	22362.1	50986.8
All taxa	DIAR	All foodborne etiologies	2020	Incidence	Rate per 100,000	LBN	Lebanon	Eastern Mediterranean	≥5 years	5204939	18447.9	12707.6	27535
All taxa	DIAR	All foodborne etiologies	2020	Incidence	Rate per 100,000	LBN	Lebanon	Eastern Mediterranean	All ages	5696335	19862	13695.3	28532.1
All taxa	DIAR	All foodborne etiologies	2020	Incidence	Rate per 100,000	LBR	Liberia	Africa	<5 years	748804	55730.8	42752.2	70318.8
All taxa	DIAR	All foodborne etiologies	2020	Incidence	Rate per 100,000	LBR	Liberia	Africa	≥5 years	4345395	93201.1	68157.6	124684
All taxa	DIAR	All foodborne etiologies	2020	Incidence	Rate per 100,000	LBR	Liberia	Africa	All ages	5094199	87693.3	64401.7	115525
All taxa	DIAR	All foodborne etiologies	2020	Incidence	Rate per 100,000	LBY	Libya	Eastern Mediterranean	<5 years	684194	19848.6	13492.5	27854.6
All taxa	DIAR	All foodborne etiologies	2020	Incidence	Rate per 100,000	LBY	Libya	Eastern Mediterranean	≥5 years	6315085	15392.6	10510.7	22663.4
All taxa	DIAR	All foodborne etiologies	2020	Incidence	Rate per 100,000	LBY	Libya	Eastern Mediterranean	All ages	6999279	15828.2	10924	22945.7
All taxa	DIAR	All foodborne etiologies	2020	Incidence	Rate per 100,000	LCA	Saint Lucia	Americas	<5 years	10490	17879.4	12236.8	25485.4
All taxa	DIAR	All foodborne etiologies	2020	Incidence	Rate per 100,000	LCA	Saint Lucia	Americas	≥5 years	167483	18336.5	12272.6	26547.7
All taxa	DIAR	All foodborne etiologies	2020	Incidence	Rate per 100,000	LCA	Saint Lucia	Americas	All ages	177973	18309.6	12489.8	26338.7
All taxa	DIAR	All foodborne etiologies	2020	Incidence	Rate per 100,000	LKA	Sri Lanka	South-East Asia	<5 years	1684786	37007.7	25419.6	52135.1
All taxa	DIAR	All foodborne etiologies	2020	Incidence	Rate per 100,000	LKA	Sri Lanka	South-East Asia	≥5 years	20803217	17435.4	12567.9	24269.7
All taxa	DIAR	All foodborne etiologies	2020	Incidence	Rate per 100,000	LKA	Sri Lanka	South-East Asia	All ages	22488003	18901.7	13707.2	25668.9
All taxa	DIAR	All foodborne etiologies	2020	Incidence	Rate per 100,000	LSO	Lesotho	Africa	<5 years	280476	41847.2	31763.8	52176.4
All taxa	DIAR	All foodborne etiologies	2020	Incidence	Rate per 100,000	LSO	Lesotho	Africa	≥5 years	1941618	83665	62032	110744
All taxa	DIAR	All foodborne etiologies	2020	Incidence	Rate per 100,000	LSO	Lesotho	Africa	All ages	2222094	78386.7	58778.4	102867
All taxa	DIAR	All foodborne etiologies	2020	Incidence	Rate per 100,000	LTU	Lithuania	Europe	<5 years	145604	36452.7	29077.9	46314.6
All taxa	DIAR	All foodborne etiologies	2020	Incidence	Rate per 100,000	LTU	Lithuania	Europe	≥5 years	2649404	7389.57	5940.34	9173.74
All taxa	DIAR	All foodborne etiologies	2020	Incidence	Rate per 100,000	LTU	Lithuania	Europe	All ages	2795008	8903.59	7200.72	10992.6
All taxa	DIAR	All foodborne etiologies	2020	Incidence	Rate per 100,000	LUX	Luxembourg	Europe	<5 years	32982	36058.6	28763.6	45814
All taxa	DIAR	All foodborne etiologies	2020	Incidence	Rate per 100,000	LUX	Luxembourg	Europe	≥5 years	593297	7394.01	5943.91	9179.26
All taxa	DIAR	All foodborne etiologies	2020	Incidence	Rate per 100,000	LUX	Luxembourg	Europe	All ages	626279	8903.59	7200.72	10992.6
All taxa	DIAR	All foodborne etiologies	2020	Incidence	Rate per 100,000	LVA	Latvia	Europe	<5 years	103060	35158.5	28045.5	44670.3
All taxa	DIAR	All foodborne etiologies	2020	Incidence	Rate per 100,000	LVA	Latvia	Europe	≥5 years	1805040	7404.55	5952.38	9192.34
All taxa	DIAR	All foodborne etiologies	2020	Incidence	Rate per 100,000	LVA	Latvia	Europe	All ages	1908100	8903.59	7200.72	10992.6
All taxa	DIAR	All foodborne etiologies	2020	Incidence	Rate per 100,000	MAR	Morocco	Eastern Mediterranean	<5 years	3266522	26407.2	18934.2	36262.7
All taxa	DIAR	All foodborne etiologies	2020	Incidence	Rate per 100,000	MAR	Morocco	Eastern Mediterranean	≥5 years	33127411	8050.65	5198	12003.7
All taxa	DIAR	All foodborne etiologies	2020	Incidence	Rate per 100,000	MAR	Morocco	Eastern Mediterranean	All ages	36393933	9698.24	6684.34	14186.3
All taxa	DIAR	All foodborne etiologies	2020	Incidence	Rate per 100,000	MCO	Monaco	Europe	<5 years	1838	39027.6	31131.6	49586
All taxa	DIAR	All foodborne etiologies	2020	Incidence	Rate per 100,000	MCO	Monaco	Europe	≥5 years	35936	7362.85	5918.87	9140.59
All taxa	DIAR	All foodborne etiologies	2020	Incidence	Rate per 100,000	MCO	Monaco	Europe	All ages	37774	8903.59	7200.72	10992.6
All taxa	DIAR	All foodborne etiologies	2020	Incidence	Rate per 100,000	MDA	Moldova	Europe	<5 years	211723	22006.1	15771	30115.6
All taxa	DIAR	All foodborne etiologies	2020	Incidence	Rate per 100,000	MDA	Moldova	Europe	≥5 years	2878227	2348.27	1549.28	3439.72
All taxa	DIAR	All foodborne etiologies	2020	Incidence	Rate per 100,000	MDA	Moldova	Europe	All ages	3089950	3695.23	2613.78	5095.11
All taxa	DIAR	All foodborne etiologies	2020	Incidence	Rate per 100,000	MDG	Madagascar	Africa	<5 years	4272512	66899.3	49666.4	84709.2
All taxa	DIAR	All foodborne etiologies	2020	Incidence	Rate per 100,000	MDG	Madagascar	Africa	≥5 years	24313481	98491.9	72373.7	131604
All taxa	DIAR	All foodborne etiologies	2020	Incidence	Rate per 100,000	MDG	Madagascar	Africa	All ages	28585993	93770	69728.4	124399
All taxa	DIAR	All foodborne etiologies	2020	Incidence	Rate per 100,000	MDV	Maldives	South-East Asia	<5 years	34089	61719.8	46037.2	82426.7
All taxa	DIAR	All foodborne etiologies	2020	Incidence	Rate per 100,000	MDV	Maldives	South-East Asia	≥5 years	460910	16809.1	11724.8	23900.9
All taxa	DIAR	All foodborne etiologies	2020	Incidence	Rate per 100,000	MDV	Maldives	South-East Asia	All ages	494999	19901.9	14341.8	27358.7
All taxa	DIAR	All foodborne etiologies	2020	Incidence	Rate per 100,000	MEX	Mexico	Americas	<5 years	10564943	13211.4	8957.26	18775.4
All taxa	DIAR	All foodborne etiologies	2020	Incidence	Rate per 100,000	MEX	Mexico	Americas	≥5 years	115791987	4608.25	3271.04	6418.48
All taxa	DIAR	All foodborne etiologies	2020	Incidence	Rate per 100,000	MEX	Mexico	Americas	All ages	126356930	5327.58	3835.74	7334.74
All taxa	DIAR	All foodborne etiologies	2020	Incidence	Rate per 100,000	MHL	Marshall Islands	Western Pacific	<5 years	4672	17948	13032.4	23488.6
All taxa	DIAR	All foodborne etiologies	2020	Incidence	Rate per 100,000	MHL	Marshall Islands	Western Pacific	≥5 years	38689	10790.2	7562.95	15417.1
All taxa	DIAR	All foodborne etiologies	2020	Incidence	Rate per 100,000	MHL	Marshall Islands	Western Pacific	All ages	43361	11561.5	8371.41	16049.2
All taxa	DIAR	All foodborne etiologies	2020	Incidence	Rate per 100,000	MKD	North Macedonia	Europe	<5 years	106051	9857.08	6589.89	13719.9
All taxa	DIAR	All foodborne etiologies	2020	Incidence	Rate per 100,000	MKD	North Macedonia	Europe	≥5 years	1780140	566.611	363.515	829.329
All taxa	DIAR	All foodborne etiologies	2020	Incidence	Rate per 100,000	MKD	North Macedonia	Europe	All ages	1886191	1088.97	748.866	1516.78
All taxa	DIAR	All foodborne etiologies	2020	Incidence	Rate per 100,000	MLI	Mali	Africa	<5 years	3900411	44615.8	33473.1	57257.3
All taxa	DIAR	All foodborne etiologies	2020	Incidence	Rate per 100,000	MLI	Mali	Africa	≥5 years	17479370	90753.3	61859.9	127463
All taxa	DIAR	All foodborne etiologies	2020	Incidence	Rate per 100,000	MLI	Mali	Africa	All ages	21379781	82336.2	56846.7	113926
All taxa	DIAR	All foodborne etiologies	2020	Incidence	Rate per 100,000	MLT	Malta	Europe	<5 years	23924	40840.7	32578.1	51889.7
All taxa	DIAR	All foodborne etiologies	2020	Incidence	Rate per 100,000	MLT	Malta	Europe	≥5 years	490602	7346.19	5905.47	9119.89
All taxa	DIAR	All foodborne etiologies	2020	Incidence	Rate per 100,000	MLT	Malta	Europe	All ages	514526	8903.59	7200.72	10992.6
All taxa	DIAR	All foodborne etiologies	2020	Incidence	Rate per 100,000	MMR	Myanmar	South-East Asia	<5 years	4522116	70645.1	54622.3	89504.2
All taxa	DIAR	All foodborne etiologies	2020	Incidence	Rate per 100,000	MMR	Myanmar	South-East Asia	≥5 years	48303184	14254	10659.9	19188.8
All taxa	DIAR	All foodborne etiologies	2020	Incidence	Rate per 100,000	MMR	Myanmar	South-East Asia	All ages	52825300	19081.4	14638.3	24366.7
All taxa	DIAR	All foodborne etiologies	2020	Incidence	Rate per 100,000	MNE	Montenegro	Europe	<5 years	36443	7302.16	4697.5	10487.5
All taxa	DIAR	All foodborne etiologies	2020	Incidence	Rate per 100,000	MNE	Montenegro	Europe	≥5 years	573352	483.881	316.519	692.477
All taxa	DIAR	All foodborne etiologies	2020	Incidence	Rate per 100,000	MNE	Montenegro	Europe	All ages	609795	891.36	607.445	1249.53
All taxa	DIAR	All foodborne etiologies	2020	Incidence	Rate per 100,000	MNG	Mongolia	Western Pacific	<5 years	394668	4741.71	3532.54	6266.3
All taxa	DIAR	All foodborne etiologies	2020	Incidence	Rate per 100,000	MNG	Mongolia	Western Pacific	≥5 years	2869990	574.929	388.721	839.676
All taxa	DIAR	All foodborne etiologies	2020	Incidence	Rate per 100,000	MNG	Mongolia	Western Pacific	All ages	3264658	1078.66	806.425	1434.2
All taxa	DIAR	All foodborne etiologies	2020	Incidence	Rate per 100,000	MOZ	Mozambique	Africa	<5 years	5236310	25562.9	19123	33261.6
All taxa	DIAR	All foodborne etiologies	2020	Incidence	Rate per 100,000	MOZ	Mozambique	Africa	≥5 years	25087332	54504.1	38856.6	72352.6
All taxa	DIAR	All foodborne etiologies	2020	Incidence	Rate per 100,000	MOZ	Mozambique	Africa	All ages	30323642	49506.5	35457.5	65415.9
All taxa	DIAR	All foodborne etiologies	2020	Incidence	Rate per 100,000	MRT	Mauritania	Africa	<5 years	748092	58118.8	44420.7	73284.3
All taxa	DIAR	All foodborne etiologies	2020	Incidence	Rate per 100,000	MRT	Mauritania	Africa	≥5 years	3785334	81393.2	60810.8	105636
All taxa	DIAR	All foodborne etiologies	2020	Incidence	Rate per 100,000	MRT	Mauritania	Africa	All ages	4533426	77552.5	59264.2	98962.9
All taxa	DIAR	All foodborne etiologies	2020	Incidence	Rate per 100,000	MUS	Mauritius	Africa	<5 years	61914	60654.4	44224.3	81015.9
All taxa	DIAR	All foodborne etiologies	2020	Incidence	Rate per 100,000	MUS	Mauritius	Africa	≥5 years	1222885	15699.8	11155.7	21593
All taxa	DIAR	All foodborne etiologies	2020	Incidence	Rate per 100,000	MUS	Mauritius	Africa	All ages	1284799	17866.2	12922.6	24065.3
All taxa	DIAR	All foodborne etiologies	2020	Incidence	Rate per 100,000	MWI	Malawi	Africa	<5 years	2923804	45213.8	32647.4	59508.5
All taxa	DIAR	All foodborne etiologies	2020	Incidence	Rate per 100,000	MWI	Malawi	Africa	≥5 years	16354078	70890.1	47927	99114.1
All taxa	DIAR	All foodborne etiologies	2020	Incidence	Rate per 100,000	MWI	Malawi	Africa	All ages	19277882	66995.8	45495.4	92357
All taxa	DIAR	All foodborne etiologies	2020	Incidence	Rate per 100,000	MYS	Malaysia	Western Pacific	<5 years	2656511	36298.9	23958.1	50331.6
All taxa	DIAR	All foodborne etiologies	2020	Incidence	Rate per 100,000	MYS	Malaysia	Western Pacific	≥5 years	31040441	17037.7	11748.5	25276.9
All taxa	DIAR	All foodborne etiologies	2020	Incidence	Rate per 100,000	MYS	Malaysia	Western Pacific	All ages	33696952	18556.2	12728.4	26499.7
All taxa	DIAR	All foodborne etiologies	2020	Incidence	Rate per 100,000	NAM	Namibia	Africa	<5 years	378857	37631.1	28364.6	48542.4
All taxa	DIAR	All foodborne etiologies	2020	Incidence	Rate per 100,000	NAM	Namibia	Africa	≥5 years	2308859	81286	60148.6	106524
All taxa	DIAR	All foodborne etiologies	2020	Incidence	Rate per 100,000	NAM	Namibia	Africa	All ages	2687716	75132.5	56298.3	97838.5
All taxa	DIAR	All foodborne etiologies	2020	Incidence	Rate per 100,000	NER	Niger	Africa	<5 years	4365438	74718.7	56747.2	93437.9
All taxa	DIAR	All foodborne etiologies	2020	Incidence	Rate per 100,000	NER	Niger	Africa	≥5 years	18962160	68824.1	48538	93054.2
All taxa	DIAR	All foodborne etiologies	2020	Incidence	Rate per 100,000	NER	Niger	Africa	All ages	23327598	69927.2	51206.9	92071.7
All taxa	DIAR	All foodborne etiologies	2020	Incidence	Rate per 100,000	NGA	Nigeria	Africa	<5 years	33358651	86007.8	64099.3	113340
All taxa	DIAR	All foodborne etiologies	2020	Incidence	Rate per 100,000	NGA	Nigeria	Africa	≥5 years	178382180	50858.3	36776.2	70251.6
All taxa	DIAR	All foodborne etiologies	2020	Incidence	Rate per 100,000	NGA	Nigeria	Africa	All ages	211740831	56395.9	41740.5	75652.9
All taxa	DIAR	All foodborne etiologies	2020	Incidence	Rate per 100,000	NIC	Nicaragua	Americas	<5 years	667725	14749.5	10122.9	21131.9
All taxa	DIAR	All foodborne etiologies	2020	Incidence	Rate per 100,000	NIC	Nicaragua	Americas	≥5 years	5857478	7501.75	4922.09	11040.7
All taxa	DIAR	All foodborne etiologies	2020	Incidence	Rate per 100,000	NIC	Nicaragua	Americas	All ages	6525203	8243.42	5616.64	11826.4
All taxa	DIAR	All foodborne etiologies	2020	Incidence	Rate per 100,000	NIU	Niue	Western Pacific	<5 years	126	25243.8	18935	33973.1
All taxa	DIAR	All foodborne etiologies	2020	Incidence	Rate per 100,000	NIU	Niue	Western Pacific	≥5 years	1667	7768.54	6181.07	9618.36
All taxa	DIAR	All foodborne etiologies	2020	Incidence	Rate per 100,000	NIU	Niue	Western Pacific	All ages	1793	8996.58	7119.3	11223.1
All taxa	DIAR	All foodborne etiologies	2020	Incidence	Rate per 100,000	NLD	Netherlands	Europe	<5 years	875809	38164.6	30443.7	48489.8
All taxa	DIAR	All foodborne etiologies	2020	Incidence	Rate per 100,000	NLD	Netherlands	Europe	≥5 years	16725873	7371.41	5925.73	9151.19
All taxa	DIAR	All foodborne etiologies	2020	Incidence	Rate per 100,000	NLD	Netherlands	Europe	All ages	17601682	8903.59	7200.72	10992.6
All taxa	DIAR	All foodborne etiologies	2020	Incidence	Rate per 100,000	NOR	Norway	Europe	<5 years	290051	35140.4	28031.3	44647.4
All taxa	DIAR	All foodborne etiologies	2020	Incidence	Rate per 100,000	NOR	Norway	Europe	≥5 years	5077363	7404.77	5952.56	9192.62
All taxa	DIAR	All foodborne etiologies	2020	Incidence	Rate per 100,000	NOR	Norway	Europe	All ages	5367414	8903.59	7200.72	10992.6
All taxa	DIAR	All foodborne etiologies	2020	Incidence	Rate per 100,000	NPL	Nepal	South-East Asia	<5 years	2860901	17926.8	13131.5	23889.6
All taxa	DIAR	All foodborne etiologies	2020	Incidence	Rate per 100,000	NPL	Nepal	South-East Asia	≥5 years	25837821	21306.1	15355.7	28950.9
All taxa	DIAR	All foodborne etiologies	2020	Incidence	Rate per 100,000	NPL	Nepal	South-East Asia	All ages	28698722	20969.2	15265.4	28465.3
All taxa	DIAR	All foodborne etiologies	2020	Incidence	Rate per 100,000	NRU	Nauru	Western Pacific	<5 years	1512	13640.5	10231.5	18357.5
All taxa	DIAR	All foodborne etiologies	2020	Incidence	Rate per 100,000	NRU	Nauru	Western Pacific	≥5 years	10114	8302.33	6605.78	10279.2
All taxa	DIAR	All foodborne etiologies	2020	Incidence	Rate per 100,000	NRU	Nauru	Western Pacific	All ages	11626	8996.58	7119.3	11223.1
All taxa	DIAR	All foodborne etiologies	2020	Incidence	Rate per 100,000	NZL	New Zealand	Western Pacific	<5 years	305735	29223.5	21920.1	39329
All taxa	DIAR	All foodborne etiologies	2020	Incidence	Rate per 100,000	NZL	New Zealand	Western Pacific	≥5 years	4730774	7689.38	6118.09	9520.35
All taxa	DIAR	All foodborne etiologies	2020	Incidence	Rate per 100,000	NZL	New Zealand	Western Pacific	All ages	5036509	8996.58	7119.3	11223.1
All taxa	DIAR	All foodborne etiologies	2020	Incidence	Rate per 100,000	OMN	Oman	Eastern Mediterranean	<5 years	442759	20111.9	14900.1	27512.1
All taxa	DIAR	All foodborne etiologies	2020	Incidence	Rate per 100,000	OMN	Oman	Eastern Mediterranean	≥5 years	4128444	8057.73	6385.45	10127
All taxa	DIAR	All foodborne etiologies	2020	Incidence	Rate per 100,000	OMN	Oman	Eastern Mediterranean	All ages	4571203	9225.28	7265.55	11748.7
All taxa	DIAR	All foodborne etiologies	2020	Incidence	Rate per 100,000	PAK	Pakistan	Eastern Mediterranean	<5 years	30883973	69552.1	48581.9	95091.2
All taxa	DIAR	All foodborne etiologies	2020	Incidence	Rate per 100,000	PAK	Pakistan	Eastern Mediterranean	≥5 years	201891851	58754.6	39409.5	84405
All taxa	DIAR	All foodborne etiologies	2020	Incidence	Rate per 100,000	PAK	Pakistan	Eastern Mediterranean	All ages	232775824	60187.2	40840.3	84934.4
All taxa	DIAR	All foodborne etiologies	2020	Incidence	Rate per 100,000	PAN	Panama	Americas	<5 years	383182	23991.2	18325.4	31203.1
All taxa	DIAR	All foodborne etiologies	2020	Incidence	Rate per 100,000	PAN	Panama	Americas	≥5 years	3884046	8230.57	6582.73	10006.5
All taxa	DIAR	All foodborne etiologies	2020	Incidence	Rate per 100,000	PAN	Panama	Americas	All ages	4267228	9645.82	7662.56	11847.8
All taxa	DIAR	All foodborne etiologies	2020	Incidence	Rate per 100,000	PER	Peru	Americas	<5 years	2705888	24387.3	16354.3	33402.9
All taxa	DIAR	All foodborne etiologies	2020	Incidence	Rate per 100,000	PER	Peru	Americas	≥5 years	29954039	12321.5	8367.67	17407.8
All taxa	DIAR	All foodborne etiologies	2020	Incidence	Rate per 100,000	PER	Peru	Americas	All ages	32659927	13321.2	9217.2	18643.4
All taxa	DIAR	All foodborne etiologies	2020	Incidence	Rate per 100,000	PHL	Philippines	Western Pacific	<5 years	11371188	45170.4	31412.7	62186.7
All taxa	DIAR	All foodborne etiologies	2020	Incidence	Rate per 100,000	PHL	Philippines	Western Pacific	≥5 years	100106766	10506.2	7292.59	14714.5
All taxa	DIAR	All foodborne etiologies	2020	Incidence	Rate per 100,000	PHL	Philippines	Western Pacific	All ages	111477954	14042.1	10108.6	18905.2
All taxa	DIAR	All foodborne etiologies	2020	Incidence	Rate per 100,000	PLW	Palau	Western Pacific	<5 years	1047	23029.5	16336.8	31037
All taxa	DIAR	All foodborne etiologies	2020	Incidence	Rate per 100,000	PLW	Palau	Western Pacific	≥5 years	16741	11083.2	7739.22	15927.3
All taxa	DIAR	All foodborne etiologies	2020	Incidence	Rate per 100,000	PLW	Palau	Western Pacific	All ages	17788	11786.4	8373.74	16553.3
All taxa	DIAR	All foodborne etiologies	2020	Incidence	Rate per 100,000	PNG	Papua New Guinea	Western Pacific	<5 years	1199775	63698.6	45788.2	87407.2
All taxa	DIAR	All foodborne etiologies	2020	Incidence	Rate per 100,000	PNG	Papua New Guinea	Western Pacific	≥5 years	8516054	19042.9	13007.7	26677.4
All taxa	DIAR	All foodborne etiologies	2020	Incidence	Rate per 100,000	PNG	Papua New Guinea	Western Pacific	All ages	9715829	24557.3	17337.6	33719.2
All taxa	DIAR	All foodborne etiologies	2020	Incidence	Rate per 100,000	POL	Poland	Europe	<5 years	1907075	38056.5	30357.3	48352.4
All taxa	DIAR	All foodborne etiologies	2020	Incidence	Rate per 100,000	POL	Poland	Europe	≥5 years	36311875	7372.49	5926.61	9152.55
All taxa	DIAR	All foodborne etiologies	2020	Incidence	Rate per 100,000	POL	Poland	Europe	All ages	38218950	8903.59	7200.72	10992.6
All taxa	DIAR	All foodborne etiologies	2020	Incidence	Rate per 100,000	PRK	North Korea	South-East Asia	<5 years	1704576	49716.5	36077.6	66953.3
All taxa	DIAR	All foodborne etiologies	2020	Incidence	Rate per 100,000	PRK	North Korea	South-East Asia	≥5 years	24384577	22976	15883.5	32787
All taxa	DIAR	All foodborne etiologies	2020	Incidence	Rate per 100,000	PRK	North Korea	South-East Asia	All ages	26089153	24723.1	17510.2	34247.1
All taxa	DIAR	All foodborne etiologies	2020	Incidence	Rate per 100,000	PRT	Portugal	Europe	<5 years	433871	45354.2	36178.8	57624.4
All taxa	DIAR	All foodborne etiologies	2020	Incidence	Rate per 100,000	PRT	Portugal	Europe	≥5 years	9928576	7310.72	5876.95	9075.86
All taxa	DIAR	All foodborne etiologies	2020	Incidence	Rate per 100,000	PRT	Portugal	Europe	All ages	10362447	8903.59	7200.72	10992.6
All taxa	DIAR	All foodborne etiologies	2020	Incidence	Rate per 100,000	PRY	Paraguay	Americas	<5 years	683364	12049.9	8397.27	16398.8
All taxa	DIAR	All foodborne etiologies	2020	Incidence	Rate per 100,000	PRY	Paraguay	Americas	≥5 years	5875153	4610.15	3282.2	6437.61
All taxa	DIAR	All foodborne etiologies	2020	Incidence	Rate per 100,000	PRY	Paraguay	Americas	All ages	6558517	5385.34	3883.49	7298.36
All taxa	DIAR	All foodborne etiologies	2020	Incidence	Rate per 100,000	QAT	Qatar	Eastern Mediterranean	<5 years	154198	35574.7	26355.9	48664.4
All taxa	DIAR	All foodborne etiologies	2020	Incidence	Rate per 100,000	QAT	Qatar	Eastern Mediterranean	≥5 years	2661786	7698.86	6101.05	9675.99
All taxa	DIAR	All foodborne etiologies	2020	Incidence	Rate per 100,000	QAT	Qatar	Eastern Mediterranean	All ages	2815984	9225.28	7265.55	11748.7
All taxa	DIAR	All foodborne etiologies	2020	Incidence	Rate per 100,000	ROU	Romania	Europe	<5 years	1015745	36368.1	29010.5	46207.2
All taxa	DIAR	All foodborne etiologies	2020	Incidence	Rate per 100,000	ROU	Romania	Europe	≥5 years	18437297	7390.51	5941.1	9174.92
All taxa	DIAR	All foodborne etiologies	2020	Incidence	Rate per 100,000	ROU	Romania	Europe	All ages	19453042	8903.59	7200.72	10992.6
All taxa	DIAR	All foodborne etiologies	2020	Incidence	Rate per 100,000	RUS	Russia	Europe	<5 years	8646797	16426.3	10946.8	23520.5
All taxa	DIAR	All foodborne etiologies	2020	Incidence	Rate per 100,000	RUS	Russia	Europe	≥5 years	137907828	3724.5	2458.82	5149.19
All taxa	DIAR	All foodborne etiologies	2020	Incidence	Rate per 100,000	RUS	Russia	Europe	All ages	146554625	4473.91	3033.78	6241.38
All taxa	DIAR	All foodborne etiologies	2020	Incidence	Rate per 100,000	RWA	Rwanda	Africa	<5 years	1822934	34791.8	26697.1	44268.3
All taxa	DIAR	All foodborne etiologies	2020	Incidence	Rate per 100,000	RWA	Rwanda	Africa	≥5 years	11097684	59907.1	41683.9	81626
All taxa	DIAR	All foodborne etiologies	2020	Incidence	Rate per 100,000	RWA	Rwanda	Africa	All ages	12920618	56363.6	39505.1	75626.2
All taxa	DIAR	All foodborne etiologies	2020	Incidence	Rate per 100,000	SAU	Saudi Arabia	Eastern Mediterranean	<5 years	2793606	21483.2	15916	29388
All taxa	DIAR	All foodborne etiologies	2020	Incidence	Rate per 100,000	SAU	Saudi Arabia	Eastern Mediterranean	≥5 years	28015419	8002.96	6342.04	10058.2
All taxa	DIAR	All foodborne etiologies	2020	Incidence	Rate per 100,000	SAU	Saudi Arabia	Eastern Mediterranean	All ages	30809025	9225.28	7265.55	11748.7
All taxa	DIAR	All foodborne etiologies	2020	Incidence	Rate per 100,000	SDN	Sudan	Eastern Mediterranean	<5 years	7188369	65221.4	44613.7	90980
All taxa	DIAR	All foodborne etiologies	2020	Incidence	Rate per 100,000	SDN	Sudan	Eastern Mediterranean	≥5 years	38985928	31827.7	20554.4	46721.9
All taxa	DIAR	All foodborne etiologies	2020	Incidence	Rate per 100,000	SDN	Sudan	Eastern Mediterranean	All ages	46174297	37026.4	24814.5	52246.6
All taxa	DIAR	All foodborne etiologies	2020	Incidence	Rate per 100,000	SEAR	South-East Asian Region	South-East Asia	<5 years	172623980	46828	35254.2	59623
All taxa	DIAR	All foodborne etiologies	2020	Incidence	Rate per 100,000	SEAR	South-East Asian Region	South-East Asia	≥5 years	1866977255	49325.1	35884.4	66168.7
All taxa	DIAR	All foodborne etiologies	2020	Incidence	Rate per 100,000	SEAR	South-East Asian Region	South-East Asia	All ages	2039601235	49113.7	36016.2	65515.7
All taxa	DIAR	All foodborne etiologies	2020	Incidence	Rate per 100,000	SEN	Senegal	Africa	<5 years	2400034	47258.2	32969.2	63960.3
All taxa	DIAR	All foodborne etiologies	2020	Incidence	Rate per 100,000	SEN	Senegal	Africa	≥5 years	14171805	64513.6	44892.1	89258.3
All taxa	DIAR	All foodborne etiologies	2020	Incidence	Rate per 100,000	SEN	Senegal	Africa	All ages	16571839	62014.6	43591.8	84149.3
All taxa	DIAR	All foodborne etiologies	2020	Incidence	Rate per 100,000	SGP	Singapore	Western Pacific	<5 years	233300	43202.9	32405.9	58142.5
All taxa	DIAR	All foodborne etiologies	2020	Incidence	Rate per 100,000	SGP	Singapore	Western Pacific	≥5 years	5448472	7531.89	5992.78	9325.36
All taxa	DIAR	All foodborne etiologies	2020	Incidence	Rate per 100,000	SGP	Singapore	Western Pacific	All ages	5681772	8996.58	7119.3	11223.1
All taxa	DIAR	All foodborne etiologies	2020	Incidence	Rate per 100,000	SLB	Solomon Islands	Western Pacific	<5 years	102416	20878.8	15008.5	28048.7
All taxa	DIAR	All foodborne etiologies	2020	Incidence	Rate per 100,000	SLB	Solomon Islands	Western Pacific	≥5 years	633057	17357.8	11997.6	24819.5
All taxa	DIAR	All foodborne etiologies	2020	Incidence	Rate per 100,000	SLB	Solomon Islands	Western Pacific	All ages	735473	17848.1	12605.1	25180.2
All taxa	DIAR	All foodborne etiologies	2020	Incidence	Rate per 100,000	SLE	Sierra Leone	Africa	<5 years	1121203	43412.9	31587	57265.2
All taxa	DIAR	All foodborne etiologies	2020	Incidence	Rate per 100,000	SLE	Sierra Leone	Africa	≥5 years	6700203	80563.1	58647.3	108947
All taxa	DIAR	All foodborne etiologies	2020	Incidence	Rate per 100,000	SLE	Sierra Leone	Africa	All ages	7821406	75237.6	55434.7	100050
All taxa	DIAR	All foodborne etiologies	2020	Incidence	Rate per 100,000	SLV	El Salvador	Americas	<5 years	520946	14522.6	10277.1	20229.8
All taxa	DIAR	All foodborne etiologies	2020	Incidence	Rate per 100,000	SLV	El Salvador	Americas	≥5 years	5702213	8684.87	6298.85	12081.9
All taxa	DIAR	All foodborne etiologies	2020	Incidence	Rate per 100,000	SLV	El Salvador	Americas	All ages	6223159	9173.55	6733.09	12438.3
All taxa	DIAR	All foodborne etiologies	2020	Incidence	Rate per 100,000	SMR	San Marino	Europe	<5 years	1284	51339.4	40953.5	65229.1
All taxa	DIAR	All foodborne etiologies	2020	Incidence	Rate per 100,000	SMR	San Marino	Europe	≥5 years	33430	7273.68	5847.17	9029.87
All taxa	DIAR	All foodborne etiologies	2020	Incidence	Rate per 100,000	SMR	San Marino	Europe	All ages	34714	8903.59	7200.72	10992.6
All taxa	DIAR	All foodborne etiologies	2020	Incidence	Rate per 100,000	SOM	Somalia	Eastern Mediterranean	<5 years	3117597	38431.4	28572.7	51032.1
All taxa	DIAR	All foodborne etiologies	2020	Incidence	Rate per 100,000	SOM	Somalia	Eastern Mediterranean	≥5 years	13214311	46141.1	32422.7	66069.1
All taxa	DIAR	All foodborne etiologies	2020	Incidence	Rate per 100,000	SOM	Somalia	Eastern Mediterranean	All ages	16331908	44669.4	32236.5	62793.8
All taxa	DIAR	All foodborne etiologies	2020	Incidence	Rate per 100,000	SRB	Serbia	Europe	<5 years	324374	8454.52	5637.68	11917.1
All taxa	DIAR	All foodborne etiologies	2020	Incidence	Rate per 100,000	SRB	Serbia	Europe	≥5 years	6614749	858.076	599.365	1184.27
All taxa	DIAR	All foodborne etiologies	2020	Incidence	Rate per 100,000	SRB	Serbia	Europe	All ages	6939123	1213.18	852.827	1656.49
All taxa	DIAR	All foodborne etiologies	2020	Incidence	Rate per 100,000	SSD	South Sudan	Africa	<5 years	1416648	82665.5	63970.3	104467
All taxa	DIAR	All foodborne etiologies	2020	Incidence	Rate per 100,000	SSD	South Sudan	Africa	≥5 years	9144186	102624	75430.1	136236
All taxa	DIAR	All foodborne etiologies	2020	Incidence	Rate per 100,000	SSD	South Sudan	Africa	All ages	10560834	99946.3	74535.9	130860
All taxa	DIAR	All foodborne etiologies	2020	Incidence	Rate per 100,000	STP	Sao Tome and Principe	Africa	<5 years	29515	9858.22	7057.23	12781.6
All taxa	DIAR	All foodborne etiologies	2020	Incidence	Rate per 100,000	STP	Sao Tome and Principe	Africa	≥5 years	185484	29857.9	22306.8	40022.8
All taxa	DIAR	All foodborne etiologies	2020	Incidence	Rate per 100,000	STP	Sao Tome and Principe	Africa	All ages	214999	27112.4	20305.7	36154.3
All taxa	DIAR	All foodborne etiologies	2020	Incidence	Rate per 100,000	SUR	Suriname	Americas	<5 years	54041	12836.7	9467.79	17399
All taxa	DIAR	All foodborne etiologies	2020	Incidence	Rate per 100,000	SUR	Suriname	Americas	≥5 years	555100	11632.5	8094.29	16411.3
All taxa	DIAR	All foodborne etiologies	2020	Incidence	Rate per 100,000	SUR	Suriname	Americas	All ages	609141	11739.3	8421.96	16263
All taxa	DIAR	All foodborne etiologies	2020	Incidence	Rate per 100,000	SVK	Slovakia	Europe	<5 years	294134	35214.4	28090.1	44741.4
All taxa	DIAR	All foodborne etiologies	2020	Incidence	Rate per 100,000	SVK	Slovakia	Europe	≥5 years	5160252	7403.87	5951.84	9191.5
All taxa	DIAR	All foodborne etiologies	2020	Incidence	Rate per 100,000	SVK	Slovakia	Europe	All ages	5454386	8903.59	7200.72	10992.6
All taxa	DIAR	All foodborne etiologies	2020	Incidence	Rate per 100,000	SVN	Slovenia	Europe	<5 years	100784	39393.6	31424	50051.3
All taxa	DIAR	All foodborne etiologies	2020	Incidence	Rate per 100,000	SVN	Slovenia	Europe	≥5 years	1989955	7359.38	5916.07	9136.26
All taxa	DIAR	All foodborne etiologies	2020	Incidence	Rate per 100,000	SVN	Slovenia	Europe	All ages	2090739	8903.59	7200.72	10992.6
All taxa	DIAR	All foodborne etiologies	2020	Incidence	Rate per 100,000	SWE	Sweden	Europe	<5 years	601722	32593.7	25999.7	41411.6
All taxa	DIAR	All foodborne etiologies	2020	Incidence	Rate per 100,000	SWE	Sweden	Europe	≥5 years	9726154	7437.97	5979.24	9233.83
All taxa	DIAR	All foodborne etiologies	2020	Incidence	Rate per 100,000	SWE	Sweden	Europe	All ages	10327876	8903.59	7200.72	10992.6
All taxa	DIAR	All foodborne etiologies	2020	Incidence	Rate per 100,000	SWZ	Eswatini	Africa	<5 years	142425	42729.7	33233.4	53231.3
All taxa	DIAR	All foodborne etiologies	2020	Incidence	Rate per 100,000	SWZ	Eswatini	Africa	≥5 years	1042974	82583.5	63044	105951
All taxa	DIAR	All foodborne etiologies	2020	Incidence	Rate per 100,000	SWZ	Eswatini	Africa	All ages	1185399	77795.1	59668.3	98424.6
All taxa	DIAR	All foodborne etiologies	2020	Incidence	Rate per 100,000	SYC	Seychelles	Africa	<5 years	8586	30699.9	22177.3	41762.5
All taxa	DIAR	All foodborne etiologies	2020	Incidence	Rate per 100,000	SYC	Seychelles	Africa	≥5 years	110372	15769.8	11468	21572.9
All taxa	DIAR	All foodborne etiologies	2020	Incidence	Rate per 100,000	SYC	Seychelles	Africa	All ages	118958	16847.4	12228.9	22751.5
All taxa	DIAR	All foodborne etiologies	2020	Incidence	Rate per 100,000	SYR	Syria	Eastern Mediterranean	<5 years	1918069	23410.7	16797.9	32170.4
All taxa	DIAR	All foodborne etiologies	2020	Incidence	Rate per 100,000	SYR	Syria	Eastern Mediterranean	≥5 years	18832837	16639.8	10680.3	24719.8
All taxa	DIAR	All foodborne etiologies	2020	Incidence	Rate per 100,000	SYR	Syria	Eastern Mediterranean	All ages	20750906	17265.7	11482.5	25332.4
All taxa	DIAR	All foodborne etiologies	2020	Incidence	Rate per 100,000	TCD	Chad	Africa	<5 years	3215330	97768.2	75886.4	122469
All taxa	DIAR	All foodborne etiologies	2020	Incidence	Rate per 100,000	TCD	Chad	Africa	≥5 years	13720428	77706.3	55829.1	105455
All taxa	DIAR	All foodborne etiologies	2020	Incidence	Rate per 100,000	TCD	Chad	Africa	All ages	16935758	81515.2	60526.9	106926
All taxa	DIAR	All foodborne etiologies	2020	Incidence	Rate per 100,000	TGO	Togo	Africa	<5 years	1287378	63804.3	49132.3	80123.4
All taxa	DIAR	All foodborne etiologies	2020	Incidence	Rate per 100,000	TGO	Togo	Africa	≥5 years	7278500	74064.5	53348.2	99147.2
All taxa	DIAR	All foodborne etiologies	2020	Incidence	Rate per 100,000	TGO	Togo	Africa	All ages	8565878	72522.5	53142	95294.6
All taxa	DIAR	All foodborne etiologies	2020	Incidence	Rate per 100,000	THA	Thailand	South-East Asia	<5 years	3455585	33575.8	23154.3	45713.3
All taxa	DIAR	All foodborne etiologies	2020	Incidence	Rate per 100,000	THA	Thailand	South-East Asia	≥5 years	68127714	18369.9	12403.8	26458.3
All taxa	DIAR	All foodborne etiologies	2020	Incidence	Rate per 100,000	THA	Thailand	South-East Asia	All ages	71583299	19103.9	12971.7	27193.9
All taxa	DIAR	All foodborne etiologies	2020	Incidence	Rate per 100,000	TJK	Tajikistan	Europe	<5 years	1330493	25020.3	18305.5	33695.5
All taxa	DIAR	All foodborne etiologies	2020	Incidence	Rate per 100,000	TJK	Tajikistan	Europe	≥5 years	8310864	9641.54	6518.92	13878
All taxa	DIAR	All foodborne etiologies	2020	Incidence	Rate per 100,000	TJK	Tajikistan	Europe	All ages	9641357	11763.8	8383.23	16268.9
All taxa	DIAR	All foodborne etiologies	2020	Incidence	Rate per 100,000	TKM	Turkmenistan	Europe	<5 years	824052	9582.24	6850.87	13262.3
All taxa	DIAR	All foodborne etiologies	2020	Incidence	Rate per 100,000	TKM	Turkmenistan	Europe	≥5 years	6053898	3206.66	2091.24	4714.84
All taxa	DIAR	All foodborne etiologies	2020	Incidence	Rate per 100,000	TKM	Turkmenistan	Europe	All ages	6877950	3970.52	2724.1	5559.5
All taxa	DIAR	All foodborne etiologies	2020	Incidence	Rate per 100,000	TLS	Timor-Leste	South-East Asia	<5 years	164703	63390.1	47464.3	81700.9
All taxa	DIAR	All foodborne etiologies	2020	Incidence	Rate per 100,000	TLS	Timor-Leste	South-East Asia	≥5 years	1148871	23505	16860.2	32417.5
All taxa	DIAR	All foodborne etiologies	2020	Incidence	Rate per 100,000	TLS	Timor-Leste	South-East Asia	All ages	1313574	28506	21165	37618.7
All taxa	DIAR	All foodborne etiologies	2020	Incidence	Rate per 100,000	TON	Tonga	Western Pacific	<5 years	12403	20429.4	13428.5	28288.3
All taxa	DIAR	All foodborne etiologies	2020	Incidence	Rate per 100,000	TON	Tonga	Western Pacific	≥5 years	93293	17560.3	11633.1	25760.3
All taxa	DIAR	All foodborne etiologies	2020	Incidence	Rate per 100,000	TON	Tonga	Western Pacific	All ages	105696	17897	12202.7	25324.5
All taxa	DIAR	All foodborne etiologies	2020	Incidence	Rate per 100,000	TTO	Trinidad and Tobago	Americas	<5 years	89725	35495.3	27112.7	46165.6
All taxa	DIAR	All foodborne etiologies	2020	Incidence	Rate per 100,000	TTO	Trinidad and Tobago	Americas	≥5 years	1388620	7975.56	6378.79	9696.48
All taxa	DIAR	All foodborne etiologies	2020	Incidence	Rate per 100,000	TTO	Trinidad and Tobago	Americas	All ages	1478345	9645.82	7662.56	11847.8
All taxa	DIAR	All foodborne etiologies	2020	Incidence	Rate per 100,000	TUN	Tunisia	Eastern Mediterranean	<5 years	1037423	30763.7	21858.5	42847.1
All taxa	DIAR	All foodborne etiologies	2020	Incidence	Rate per 100,000	TUN	Tunisia	Eastern Mediterranean	≥5 years	10891511	14506	10235	20304.1
All taxa	DIAR	All foodborne etiologies	2020	Incidence	Rate per 100,000	TUN	Tunisia	Eastern Mediterranean	All ages	11928934	15919.9	11708.4	21639.1
All taxa	DIAR	All foodborne etiologies	2020	Incidence	Rate per 100,000	TUR	Turkey	Europe	<5 years	6714999	18582.5	12519	26067.3
All taxa	DIAR	All foodborne etiologies	2020	Incidence	Rate per 100,000	TUR	Turkey	Europe	≥5 years	79043496	9316.52	5961.25	13124.7
All taxa	DIAR	All foodborne etiologies	2020	Incidence	Rate per 100,000	TUR	Turkey	Europe	All ages	85758495	10042.1	6548.78	13966.2
All taxa	DIAR	All foodborne etiologies	2020	Incidence	Rate per 100,000	TUV	Tuvalu	Western Pacific	<5 years	1167	15823.5	11281	21190.4
All taxa	DIAR	All foodborne etiologies	2020	Incidence	Rate per 100,000	TUV	Tuvalu	Western Pacific	≥5 years	9325	12250	8510.75	17557.5
All taxa	DIAR	All foodborne etiologies	2020	Incidence	Rate per 100,000	TUV	Tuvalu	Western Pacific	All ages	10492	12647.5	9087.77	17648
All taxa	DIAR	All foodborne etiologies	2020	Incidence	Rate per 100,000	TZA	Tanzania	Africa	<5 years	9978859	22929.7	17131.4	29201.5
All taxa	DIAR	All foodborne etiologies	2020	Incidence	Rate per 100,000	TZA	Tanzania	Africa	≥5 years	50072550	53483.4	38372.3	71612.5
All taxa	DIAR	All foodborne etiologies	2020	Incidence	Rate per 100,000	TZA	Tanzania	Africa	All ages	60051409	48406.3	35004.6	63787.8
All taxa	DIAR	All foodborne etiologies	2020	Incidence	Rate per 100,000	UGA	Uganda	Africa	<5 years	7341990	40230	30837.1	51218.2
All taxa	DIAR	All foodborne etiologies	2020	Incidence	Rate per 100,000	UGA	Uganda	Africa	≥5 years	36394784	73683.1	53480.5	101884
All taxa	DIAR	All foodborne etiologies	2020	Incidence	Rate per 100,000	UGA	Uganda	Africa	All ages	43736774	68067.4	49874.3	92302.9
All taxa	DIAR	All foodborne etiologies	2020	Incidence	Rate per 100,000	UKR	Ukraine	Europe	<5 years	1985318	12222.8	7716.41	17783.1
All taxa	DIAR	All foodborne etiologies	2020	Incidence	Rate per 100,000	UKR	Ukraine	Europe	≥5 years	42850552	3733.55	2537.98	5338.99
All taxa	DIAR	All foodborne etiologies	2020	Incidence	Rate per 100,000	UKR	Ukraine	Europe	All ages	44835870	4109.45	2816.22	5764.88
All taxa	DIAR	All foodborne etiologies	2020	Incidence	Rate per 100,000	URY	Uruguay	Americas	<5 years	212076	34514.3	26363.3	44889.8
All taxa	DIAR	All foodborne etiologies	2020	Incidence	Rate per 100,000	URY	Uruguay	Americas	≥5 years	3185615	7990.25	6390.55	9714.35
All taxa	DIAR	All foodborne etiologies	2020	Incidence	Rate per 100,000	URY	Uruguay	Americas	All ages	3397691	9645.82	7662.56	11847.8
All taxa	DIAR	All foodborne etiologies	2020	Incidence	Rate per 100,000	USA	United States	Americas	<5 years	19623773	37231.2	28438.6	48423.4
All taxa	DIAR	All foodborne etiologies	2020	Incidence	Rate per 100,000	USA	United States	Americas	≥5 years	319518655	7951.61	6359.64	9667.37
All taxa	DIAR	All foodborne etiologies	2020	Incidence	Rate per 100,000	USA	United States	Americas	All ages	339142428	9645.82	7662.56	11847.8
All taxa	DIAR	All foodborne etiologies	2020	Incidence	Rate per 100,000	UZB	Uzbekistan	Europe	<5 years	3742039	4214.6	2872.2	5877.95
All taxa	DIAR	All foodborne etiologies	2020	Incidence	Rate per 100,000	UZB	Uzbekistan	Europe	≥5 years	29527065	1465.04	979.503	2124.96
All taxa	DIAR	All foodborne etiologies	2020	Incidence	Rate per 100,000	UZB	Uzbekistan	Europe	All ages	33269104	1774.31	1199.22	2479.22
All taxa	DIAR	All foodborne etiologies	2020	Incidence	Rate per 100,000	VCT	Saint Vincent and the Grenadines	Americas	<5 years	7359	12615.1	8748.37	18026.5
All taxa	DIAR	All foodborne etiologies	2020	Incidence	Rate per 100,000	VCT	Saint Vincent and the Grenadines	Americas	≥5 years	96424	12453.3	8425.17	18086.8
All taxa	DIAR	All foodborne etiologies	2020	Incidence	Rate per 100,000	VCT	Saint Vincent and the Grenadines	Americas	All ages	103783	12464.7	8559.83	17807.2
All taxa	DIAR	All foodborne etiologies	2020	Incidence	Rate per 100,000	VEN	Venezuela	Americas	<5 years	2452451	24904.3	16630.6	35843.2
All taxa	DIAR	All foodborne etiologies	2020	Incidence	Rate per 100,000	VEN	Venezuela	Americas	≥5 years	26135302	17084.5	10951.4	26144.2
All taxa	DIAR	All foodborne etiologies	2020	Incidence	Rate per 100,000	VEN	Venezuela	Americas	All ages	28587753	17755.3	11590.7	26959.4
All taxa	DIAR	All foodborne etiologies	2020	Incidence	Rate per 100,000	VNM	Vietnam	Western Pacific	<5 years	7820261	44965.9	30265.1	63016
All taxa	DIAR	All foodborne etiologies	2020	Incidence	Rate per 100,000	VNM	Vietnam	Western Pacific	≥5 years	89800143	15756.3	10652.1	22441.2
All taxa	DIAR	All foodborne etiologies	2020	Incidence	Rate per 100,000	VNM	Vietnam	Western Pacific	All ages	97620404	18096.3	12749.5	25067.9
All taxa	DIAR	All foodborne etiologies	2020	Incidence	Rate per 100,000	VUT	Vanuatu	Western Pacific	<5 years	43296	29133	20925.6	38596.6
All taxa	DIAR	All foodborne etiologies	2020	Incidence	Rate per 100,000	VUT	Vanuatu	Western Pacific	≥5 years	252045	18607.1	12883.9	26725.5
All taxa	DIAR	All foodborne etiologies	2020	Incidence	Rate per 100,000	VUT	Vanuatu	Western Pacific	All ages	295341	20150.2	14358.3	27623.6
All taxa	DIAR	All foodborne etiologies	2020	Incidence	Rate per 100,000	WPR	Western Pacific Region	Western Pacific	<5 years	118366256	16118.1	12261.2	20249.8
All taxa	DIAR	All foodborne etiologies	2020	Incidence	Rate per 100,000	WPR	Western Pacific Region	Western Pacific	≥5 years	1804546015	3637.71	2875.68	4601.62
All taxa	DIAR	All foodborne etiologies	2020	Incidence	Rate per 100,000	WPR	Western Pacific Region	Western Pacific	All ages	1922912271	4405.95	3489.48	5417.2
All taxa	DIAR	All foodborne etiologies	2020	Incidence	Rate per 100,000	WSM	Samoa	Western Pacific	<5 years	29359	25371.8	16943.8	34535.6
All taxa	DIAR	All foodborne etiologies	2020	Incidence	Rate per 100,000	WSM	Samoa	Western Pacific	≥5 years	181508	17858	11856.2	25935.9
All taxa	DIAR	All foodborne etiologies	2020	Incidence	Rate per 100,000	WSM	Samoa	Western Pacific	All ages	210867	18904.2	13125.1	26500.9
All taxa	DIAR	All foodborne etiologies	2020	Incidence	Rate per 100,000	YEM	Yemen	Eastern Mediterranean	<5 years	5716689	83051.9	58765.4	108377
All taxa	DIAR	All foodborne etiologies	2020	Incidence	Rate per 100,000	YEM	Yemen	Eastern Mediterranean	≥5 years	29923991	18647	12677.2	26239.7
All taxa	DIAR	All foodborne etiologies	2020	Incidence	Rate per 100,000	YEM	Yemen	Eastern Mediterranean	All ages	35640680	28977.4	21033.3	38632.7
All taxa	DIAR	All foodborne etiologies	2020	Incidence	Rate per 100,000	ZAF	South Africa	Africa	<5 years	5528921	44424	32304	58371.8
All taxa	DIAR	All foodborne etiologies	2020	Incidence	Rate per 100,000	ZAF	South Africa	Africa	≥5 years	54550572	57968.5	41299.5	76159.6
All taxa	DIAR	All foodborne etiologies	2020	Incidence	Rate per 100,000	ZAF	South Africa	Africa	All ages	60079493	56722.1	41144.4	74264.6
All taxa	DIAR	All foodborne etiologies	2020	Incidence	Rate per 100,000	ZMB	Zambia	Africa	<5 years	2983514	43175.9	31585.2	56300.7
All taxa	DIAR	All foodborne etiologies	2020	Incidence	Rate per 100,000	ZMB	Zambia	Africa	≥5 years	15803555	66104	45833.5	92806.7
All taxa	DIAR	All foodborne etiologies	2020	Incidence	Rate per 100,000	ZMB	Zambia	Africa	All ages	18787069	62462.9	44108.1	87200.7
All taxa	DIAR	All foodborne etiologies	2020	Incidence	Rate per 100,000	ZWE	Zimbabwe	Africa	<5 years	2246804	28530.4	20490.4	38257
All taxa	DIAR	All foodborne etiologies	2020	Incidence	Rate per 100,000	ZWE	Zimbabwe	Africa	≥5 years	13147405	53321.1	36919	73535
All taxa	DIAR	All foodborne etiologies	2020	Incidence	Rate per 100,000	ZWE	Zimbabwe	Africa	All ages	15394209	49702.8	34879.7	67965.3
All taxa	DIAR	All foodborne etiologies	2020	Mortality	Number	AFG	Afghanistan	Eastern Mediterranean	<5 years	6404432	3340.35	2339.93	4537.01
All taxa	DIAR	All foodborne etiologies	2020	Mortality	Number	AFG	Afghanistan	Eastern Mediterranean	≥5 years	32025518	115.286	77.5588	178.187
All taxa	DIAR	All foodborne etiologies	2020	Mortality	Number	AFG	Afghanistan	Eastern Mediterranean	All ages	38429950	3455.64	2442.68	4716.92
All taxa	DIAR	All foodborne etiologies	2020	Mortality	Number	AFR	African Region	Africa	<5 years	174975403	254982	208522	308997
All taxa	DIAR	All foodborne etiologies	2020	Mortality	Number	AFR	African Region	Africa	≥5 years	960229463	140954	113232	171694
All taxa	DIAR	All foodborne etiologies	2020	Mortality	Number	AFR	African Region	Africa	All ages	1135204866	395936	324769	473539
All taxa	DIAR	All foodborne etiologies	2020	Mortality	Number	AGO	Angola	Africa	<5 years	5750546	7976.07	4389.96	12318.1
All taxa	DIAR	All foodborne etiologies	2020	Mortality	Number	AGO	Angola	Africa	≥5 years	27169963	4160.76	3140.71	5671.2
All taxa	DIAR	All foodborne etiologies	2020	Mortality	Number	AGO	Angola	Africa	All ages	32920509	12136.8	8021.81	17325.8
All taxa	DIAR	All foodborne etiologies	2020	Mortality	Number	ALB	Albania	Europe	<5 years	161298	1.90783	1.18077	2.89984
All taxa	DIAR	All foodborne etiologies	2020	Mortality	Number	ALB	Albania	Europe	≥5 years	2716905	8.0104	4.65091	12.6388
All taxa	DIAR	All foodborne etiologies	2020	Mortality	Number	ALB	Albania	Europe	All ages	2878203	9.91823	6.18067	15.1119
All taxa	DIAR	All foodborne etiologies	2020	Mortality	Number	AMR	Region of the Americas	Americas	<5 years	71592779	4797.03	3874.32	5842
All taxa	DIAR	All foodborne etiologies	2020	Mortality	Number	AMR	Region of the Americas	Americas	≥5 years	945250635	8347.77	6587.87	10325.8
All taxa	DIAR	All foodborne etiologies	2020	Mortality	Number	AMR	Region of the Americas	Americas	All ages	1016843414	13144.8	10473	16126.8
All taxa	DIAR	All foodborne etiologies	2020	Mortality	Number	AND	Andorra	Europe	<5 years	2674	0.110101	0.0764491	0.159111
All taxa	DIAR	All foodborne etiologies	2020	Mortality	Number	AND	Andorra	Europe	≥5 years	74475	0.479065	0.333992	0.670114
All taxa	DIAR	All foodborne etiologies	2020	Mortality	Number	AND	Andorra	Europe	All ages	77149	0.589166	0.41227	0.822147
All taxa	DIAR	All foodborne etiologies	2020	Mortality	Number	ARE	United Arab Emirates	Eastern Mediterranean	<5 years	528640	9.48661	5.29715	16.1629
All taxa	DIAR	All foodborne etiologies	2020	Mortality	Number	ARE	United Arab Emirates	Eastern Mediterranean	≥5 years	8829454	37.4657	20.9601	70.3427
All taxa	DIAR	All foodborne etiologies	2020	Mortality	Number	ARE	United Arab Emirates	Eastern Mediterranean	All ages	9358094	46.9523	26.4452	86.9451
All taxa	DIAR	All foodborne etiologies	2020	Mortality	Number	ARG	Argentina	Americas	<5 years	3492129	50.4787	34.6626	68.988
All taxa	DIAR	All foodborne etiologies	2020	Mortality	Number	ARG	Argentina	Americas	≥5 years	41624021	212.965	151.267	297.274
All taxa	DIAR	All foodborne etiologies	2020	Mortality	Number	ARG	Argentina	Americas	All ages	45116150	263.444	191.653	359.593
All taxa	DIAR	All foodborne etiologies	2020	Mortality	Number	ARM	Armenia	Europe	<5 years	188887	4.98094	3.32439	7.53981
All taxa	DIAR	All foodborne etiologies	2020	Mortality	Number	ARM	Armenia	Europe	≥5 years	2711602	5.25752	3.71611	7.93116
All taxa	DIAR	All foodborne etiologies	2020	Mortality	Number	ARM	Armenia	Europe	All ages	2900489	10.2385	7.27004	15.1427
All taxa	DIAR	All foodborne etiologies	2020	Mortality	Number	ATG	Antigua and Barbuda	Americas	<5 years	5228	0.0884028	0.0605268	0.137356
All taxa	DIAR	All foodborne etiologies	2020	Mortality	Number	ATG	Antigua and Barbuda	Americas	≥5 years	86364	0.334134	0.231227	0.49188
All taxa	DIAR	All foodborne etiologies	2020	Mortality	Number	ATG	Antigua and Barbuda	Americas	All ages	91592	0.422537	0.292443	0.633263
All taxa	DIAR	All foodborne etiologies	2020	Mortality	Number	AUS	Australia	Western Pacific	<5 years	1554389	16.3665	9.507	28.9935
All taxa	DIAR	All foodborne etiologies	2020	Mortality	Number	AUS	Australia	Western Pacific	≥5 years	24101525	54.9968	34.9894	86.0411
All taxa	DIAR	All foodborne etiologies	2020	Mortality	Number	AUS	Australia	Western Pacific	All ages	25655914	71.3633	45.0961	112.805
All taxa	DIAR	All foodborne etiologies	2020	Mortality	Number	AUT	Austria	Europe	<5 years	435836	12.6291	8.75957	18.2458
All taxa	DIAR	All foodborne etiologies	2020	Mortality	Number	AUT	Austria	Europe	≥5 years	8466112	55.2645	38.5633	77.297
All taxa	DIAR	All foodborne etiologies	2020	Mortality	Number	AUT	Austria	Europe	All ages	8901948	67.8936	47.4501	94.796
All taxa	DIAR	All foodborne etiologies	2020	Mortality	Number	AZE	Azerbaijan	Europe	<5 years	744484	96.5639	58.0818	153.297
All taxa	DIAR	All foodborne etiologies	2020	Mortality	Number	AZE	Azerbaijan	Europe	≥5 years	9409218	17.448	11.4666	28.3041
All taxa	DIAR	All foodborne etiologies	2020	Mortality	Number	AZE	Azerbaijan	Europe	All ages	10153702	114.012	74.3988	173.118
All taxa	DIAR	All foodborne etiologies	2020	Mortality	Number	BDI	Burundi	Africa	<5 years	2136549	1558.28	1076.83	2161.12
All taxa	DIAR	All foodborne etiologies	2020	Mortality	Number	BDI	Burundi	Africa	≥5 years	10304757	2311.73	1694.83	3179.84
All taxa	DIAR	All foodborne etiologies	2020	Mortality	Number	BDI	Burundi	Africa	All ages	12441306	3870.01	2883.53	4951.21
All taxa	DIAR	All foodborne etiologies	2020	Mortality	Number	BEL	Belgium	Europe	<5 years	609405	16.5077	11.4529	23.8628
All taxa	DIAR	All foodborne etiologies	2020	Mortality	Number	BEL	Belgium	Europe	≥5 years	10914658	71.6398	49.9443	100.18
All taxa	DIAR	All foodborne etiologies	2020	Mortality	Number	BEL	Belgium	Europe	All ages	11524063	88.1475	61.7399	122.904
All taxa	DIAR	All foodborne etiologies	2020	Mortality	Number	BEN	Benin	Africa	<5 years	2105550	2924.47	2372.87	3595.99
All taxa	DIAR	All foodborne etiologies	2020	Mortality	Number	BEN	Benin	Africa	≥5 years	10792789	2081.69	1589.54	2708.57
All taxa	DIAR	All foodborne etiologies	2020	Mortality	Number	BEN	Benin	Africa	All ages	12898339	5006.16	4099.18	6143.95
All taxa	DIAR	All foodborne etiologies	2020	Mortality	Number	BFA	Burkina Faso	Africa	<5 years	3434987	4154.12	2877.31	5900.68
All taxa	DIAR	All foodborne etiologies	2020	Mortality	Number	BFA	Burkina Faso	Africa	≥5 years	17784347	3090.3	2158.58	4248.62
All taxa	DIAR	All foodborne etiologies	2020	Mortality	Number	BFA	Burkina Faso	Africa	All ages	21219334	7244.42	5417.02	9693.61
All taxa	DIAR	All foodborne etiologies	2020	Mortality	Number	BGD	Bangladesh	South-East Asia	<5 years	15831436	6685.27	5335.69	8211.32
All taxa	DIAR	All foodborne etiologies	2020	Mortality	Number	BGD	Bangladesh	South-East Asia	≥5 years	149790186	14253.8	9146.87	20506.4
All taxa	DIAR	All foodborne etiologies	2020	Mortality	Number	BGD	Bangladesh	South-East Asia	All ages	165621622	20939	14969	28355
All taxa	DIAR	All foodborne etiologies	2020	Mortality	Number	BGR	Bulgaria	Europe	<5 years	320508	4.05278	2.22736	6.64494
All taxa	DIAR	All foodborne etiologies	2020	Mortality	Number	BGR	Bulgaria	Europe	≥5 years	6630689	11.3431	8.2183	15.2784
All taxa	DIAR	All foodborne etiologies	2020	Mortality	Number	BGR	Bulgaria	Europe	All ages	6951197	15.3959	11.3072	21.3421
All taxa	DIAR	All foodborne etiologies	2020	Mortality	Number	BHR	Bahrain	Eastern Mediterranean	<5 years	103313	1.4875	0.825119	2.54698
All taxa	DIAR	All foodborne etiologies	2020	Mortality	Number	BHR	Bahrain	Eastern Mediterranean	≥5 years	1374705	5.9039	3.28536	11.1034
All taxa	DIAR	All foodborne etiologies	2020	Mortality	Number	BHR	Bahrain	Eastern Mediterranean	All ages	1478018	7.3914	4.15871	13.7206
All taxa	DIAR	All foodborne etiologies	2020	Mortality	Number	BHS	Bahamas	Americas	<5 years	22736	0.381773	0.26139	0.59318
All taxa	DIAR	All foodborne etiologies	2020	Mortality	Number	BHS	Bahamas	Americas	≥5 years	372805	1.44316	0.998805	2.12436
All taxa	DIAR	All foodborne etiologies	2020	Mortality	Number	BHS	Bahamas	Americas	All ages	395541	1.82494	1.26313	2.73494
All taxa	DIAR	All foodborne etiologies	2020	Mortality	Number	BIH	Bosnia and Herzegovina	Europe	<5 years	140511	0.507663	0.256516	0.880468
All taxa	DIAR	All foodborne etiologies	2020	Mortality	Number	BIH	Bosnia and Herzegovina	Europe	≥5 years	3183511	15.9156	10.3953	23.1475
All taxa	DIAR	All foodborne etiologies	2020	Mortality	Number	BIH	Bosnia and Herzegovina	Europe	All ages	3324022	16.4233	10.83	23.7746
All taxa	DIAR	All foodborne etiologies	2020	Mortality	Number	BLR	Belarus	Europe	<5 years	522824	2.29761	0.763958	6.64276
All taxa	DIAR	All foodborne etiologies	2020	Mortality	Number	BLR	Belarus	Europe	≥5 years	8877346	7.79541	4.575	15.7324
All taxa	DIAR	All foodborne etiologies	2020	Mortality	Number	BLR	Belarus	Europe	All ages	9400170	10.093	5.41103	21.2688
All taxa	DIAR	All foodborne etiologies	2020	Mortality	Number	BLZ	Belize	Americas	<5 years	38594	1.22692	0.555091	2.20121
All taxa	DIAR	All foodborne etiologies	2020	Mortality	Number	BLZ	Belize	Americas	≥5 years	349688	2.49816	1.85674	3.3658
All taxa	DIAR	All foodborne etiologies	2020	Mortality	Number	BLZ	Belize	Americas	All ages	388282	3.72508	2.66112	5.20872
All taxa	DIAR	All foodborne etiologies	2020	Mortality	Number	BOL	Bolivia	Americas	<5 years	1245177	325.764	216.641	445.996
All taxa	DIAR	All foodborne etiologies	2020	Mortality	Number	BOL	Bolivia	Americas	≥5 years	10507516	165.313	112.777	235.363
All taxa	DIAR	All foodborne etiologies	2020	Mortality	Number	BOL	Bolivia	Americas	All ages	11752693	491.077	344.432	663.513
All taxa	DIAR	All foodborne etiologies	2020	Mortality	Number	BRA	Brazil	Americas	<5 years	14191327	569.522	435.207	726.343
All taxa	DIAR	All foodborne etiologies	2020	Mortality	Number	BRA	Brazil	Americas	≥5 years	193935599	2045.03	1529.6	2711.35
All taxa	DIAR	All foodborne etiologies	2020	Mortality	Number	BRA	Brazil	Americas	All ages	208126926	2614.55	1992.92	3394.78
All taxa	DIAR	All foodborne etiologies	2020	Mortality	Number	BRB	Barbados	Americas	<5 years	16081	0.269379	0.183041	0.418413
All taxa	DIAR	All foodborne etiologies	2020	Mortality	Number	BRB	Barbados	Americas	≥5 years	265362	1.02396	0.708755	1.51012
All taxa	DIAR	All foodborne etiologies	2020	Mortality	Number	BRB	Barbados	Americas	All ages	281443	1.29334	0.894531	1.93785
All taxa	DIAR	All foodborne etiologies	2020	Mortality	Number	BRN	Brunei	Western Pacific	<5 years	32532	0.28703	0.166425	0.505279
All taxa	DIAR	All foodborne etiologies	2020	Mortality	Number	BRN	Brunei	Western Pacific	≥5 years	412545	0.964462	0.614923	1.50303
All taxa	DIAR	All foodborne etiologies	2020	Mortality	Number	BRN	Brunei	Western Pacific	All ages	445077	1.25149	0.795311	1.96509
All taxa	DIAR	All foodborne etiologies	2020	Mortality	Number	BTN	Bhutan	South-East Asia	<5 years	51630	11.9779	6.95219	17.9626
All taxa	DIAR	All foodborne etiologies	2020	Mortality	Number	BTN	Bhutan	South-East Asia	≥5 years	715664	66.7321	43.5452	98.1004
All taxa	DIAR	All foodborne etiologies	2020	Mortality	Number	BTN	Bhutan	South-East Asia	All ages	767294	78.71	53.6167	110.692
All taxa	DIAR	All foodborne etiologies	2020	Mortality	Number	BWA	Botswana	Africa	<5 years	275319	150.188	21.0229	465.569
All taxa	DIAR	All foodborne etiologies	2020	Mortality	Number	BWA	Botswana	Africa	≥5 years	2073433	281.345	199.148	380.162
All taxa	DIAR	All foodborne etiologies	2020	Mortality	Number	BWA	Botswana	Africa	All ages	2348752	431.532	254.419	751.5
All taxa	DIAR	All foodborne etiologies	2020	Mortality	Number	CAF	Central African Republic	Africa	<5 years	906664	1848.74	1282.99	2498.38
All taxa	DIAR	All foodborne etiologies	2020	Mortality	Number	CAF	Central African Republic	Africa	≥5 years	4053880	1001.02	694.708	1359.8
All taxa	DIAR	All foodborne etiologies	2020	Mortality	Number	CAF	Central African Republic	Africa	All ages	4960544	2849.76	2064.61	3695.71
All taxa	DIAR	All foodborne etiologies	2020	Mortality	Number	CAN	Canada	Americas	<5 years	1936924	36.2948	24.5997	56.3548
All taxa	DIAR	All foodborne etiologies	2020	Mortality	Number	CAN	Canada	Americas	≥5 years	36081559	138.378	95.8424	204.105
All taxa	DIAR	All foodborne etiologies	2020	Mortality	Number	CAN	Canada	Americas	All ages	38018483	174.673	120.968	261.594
All taxa	DIAR	All foodborne etiologies	2020	Mortality	Number	CHE	Switzerland	Europe	<5 years	437687	12.3715	8.58574	17.8892
All taxa	DIAR	All foodborne etiologies	2020	Mortality	Number	CHE	Switzerland	Europe	≥5 years	8170740	53.5653	37.3428	74.8863
All taxa	DIAR	All foodborne etiologies	2020	Mortality	Number	CHE	Switzerland	Europe	All ages	8608427	65.9368	46.2215	91.8713
All taxa	DIAR	All foodborne etiologies	2020	Mortality	Number	CHL	Chile	Americas	<5 years	1147764	18.6783	12.792	29.0164
All taxa	DIAR	All foodborne etiologies	2020	Mortality	Number	CHL	Chile	Americas	≥5 years	18183650	70.6047	48.8729	103.874
All taxa	DIAR	All foodborne etiologies	2020	Mortality	Number	CHL	Chile	Americas	All ages	19331414	89.283	61.8098	133.787
All taxa	DIAR	All foodborne etiologies	2020	Mortality	Number	CHN	China	Western Pacific	<5 years	83324039	2525.53	1817.7	3528
All taxa	DIAR	All foodborne etiologies	2020	Mortality	Number	CHN	China	Western Pacific	≥5 years	1342111805	1251.69	896.816	1733.64
All taxa	DIAR	All foodborne etiologies	2020	Mortality	Number	CHN	China	Western Pacific	All ages	1425435844	3777.22	2881.15	5011.49
All taxa	DIAR	All foodborne etiologies	2020	Mortality	Number	CIV	Cote d'Ivoire	Africa	<5 years	4541213	4817.41	3753.99	6060.65
All taxa	DIAR	All foodborne etiologies	2020	Mortality	Number	CIV	Cote d'Ivoire	Africa	≥5 years	24016697	2168.28	1700.53	2770.25
All taxa	DIAR	All foodborne etiologies	2020	Mortality	Number	CIV	Cote d'Ivoire	Africa	All ages	28557910	6985.69	5631.72	8768.79
All taxa	DIAR	All foodborne etiologies	2020	Mortality	Number	CMR	Cameroon	Africa	<5 years	4190248	5774.02	4307.21	7484.34
All taxa	DIAR	All foodborne etiologies	2020	Mortality	Number	CMR	Cameroon	Africa	≥5 years	21667061	2508.31	1736.94	3341.4
All taxa	DIAR	All foodborne etiologies	2020	Mortality	Number	CMR	Cameroon	Africa	All ages	25857309	8282.33	6268.23	10589.4
All taxa	DIAR	All foodborne etiologies	2020	Mortality	Number	COD	Democratic Republic of Congo	Africa	<5 years	17396083	20458.5	12865.5	29786.6
All taxa	DIAR	All foodborne etiologies	2020	Mortality	Number	COD	Democratic Republic of Congo	Africa	≥5 years	77016673	8624.74	6244.61	11640.1
All taxa	DIAR	All foodborne etiologies	2020	Mortality	Number	COD	Democratic Republic of Congo	Africa	All ages	94412756	29083.2	20751.3	39740.8
All taxa	DIAR	All foodborne etiologies	2020	Mortality	Number	COG	Congo	Africa	<5 years	856735	364.169	187.038	601.492
All taxa	DIAR	All foodborne etiologies	2020	Mortality	Number	COG	Congo	Africa	≥5 years	4826546	371.514	277.191	486.764
All taxa	DIAR	All foodborne etiologies	2020	Mortality	Number	COG	Congo	Africa	All ages	5683281	735.683	506.742	1011.4
All taxa	DIAR	All foodborne etiologies	2020	Mortality	Number	COK	Cook Islands	Western Pacific	<5 years	1202	0.010186	0.00591122	0.0179941
All taxa	DIAR	All foodborne etiologies	2020	Mortality	Number	COK	Cook Islands	Western Pacific	≥5 years	14690	0.0341228	0.0217107	0.0533567
All taxa	DIAR	All foodborne etiologies	2020	Mortality	Number	COK	Cook Islands	Western Pacific	All ages	15892	0.0443088	0.0280077	0.0699253
All taxa	DIAR	All foodborne etiologies	2020	Mortality	Number	COL	Colombia	Americas	<5 years	3484052	112.561	72.0039	168.059
All taxa	DIAR	All foodborne etiologies	2020	Mortality	Number	COL	Colombia	Americas	≥5 years	46842879	348.385	252.939	473.762
All taxa	DIAR	All foodborne etiologies	2020	Mortality	Number	COL	Colombia	Americas	All ages	50326931	460.946	334.897	621.576
All taxa	DIAR	All foodborne etiologies	2020	Mortality	Number	COM	Comoros	Africa	<5 years	110966	88.5078	58.2894	127.102
All taxa	DIAR	All foodborne etiologies	2020	Mortality	Number	COM	Comoros	Africa	≥5 years	683121	75.3775	56.2781	99.8484
All taxa	DIAR	All foodborne etiologies	2020	Mortality	Number	COM	Comoros	Africa	All ages	794087	163.885	122.433	217.808
All taxa	DIAR	All foodborne etiologies	2020	Mortality	Number	CPV	Cape Verde	Africa	<5 years	47741	1.70408	1.05886	2.54774
All taxa	DIAR	All foodborne etiologies	2020	Mortality	Number	CPV	Cape Verde	Africa	≥5 years	466755	23.3124	15.2568	37.3432
All taxa	DIAR	All foodborne etiologies	2020	Mortality	Number	CPV	Cape Verde	Africa	All ages	514496	25.0165	16.7192	39.4967
All taxa	DIAR	All foodborne etiologies	2020	Mortality	Number	CRI	Costa Rica	Americas	<5 years	336263	3.18191	1.88025	4.96887
All taxa	DIAR	All foodborne etiologies	2020	Mortality	Number	CRI	Costa Rica	Americas	≥5 years	4682955	38.0718	28.5238	50.4003
All taxa	DIAR	All foodborne etiologies	2020	Mortality	Number	CRI	Costa Rica	Americas	All ages	5019218	41.2537	31.0082	55.3928
All taxa	DIAR	All foodborne etiologies	2020	Mortality	Number	CUB	Cuba	Americas	<5 years	567640	5.62386	3.0827	9.7004
All taxa	DIAR	All foodborne etiologies	2020	Mortality	Number	CUB	Cuba	Americas	≥5 years	10621103	90.3436	64.6913	123.316
All taxa	DIAR	All foodborne etiologies	2020	Mortality	Number	CUB	Cuba	Americas	All ages	11188743	95.9675	68.7672	132.009
All taxa	DIAR	All foodborne etiologies	2020	Mortality	Number	CYP	Cyprus	Europe	<5 years	71981	1.87374	1.3012	2.71124
All taxa	DIAR	All foodborne etiologies	2020	Mortality	Number	CYP	Cyprus	Europe	≥5 years	1222523	8.07178	5.62862	11.2784
All taxa	DIAR	All foodborne etiologies	2020	Mortality	Number	CYP	Cyprus	Europe	All ages	1294504	9.94552	6.98437	13.8358
All taxa	DIAR	All foodborne etiologies	2020	Mortality	Number	CZE	Czechia	Europe	<5 years	563644	14.9946	10.4061	21.6644
All taxa	DIAR	All foodborne etiologies	2020	Mortality	Number	CZE	Czechia	Europe	≥5 years	9993798	65.4446	45.6264	91.5873
All taxa	DIAR	All foodborne etiologies	2020	Mortality	Number	CZE	Czechia	Europe	All ages	10557442	80.4392	56.21	112.377
All taxa	DIAR	All foodborne etiologies	2020	Mortality	Number	DEU	Germany	Europe	<5 years	3984883	118.574	82.2144	171.303
All taxa	DIAR	All foodborne etiologies	2020	Mortality	Number	DEU	Germany	Europe	≥5 years	79649924	518.474	361.54	725.525
All taxa	DIAR	All foodborne etiologies	2020	Mortality	Number	DEU	Germany	Europe	All ages	83634807	637.048	444.839	890.126
All taxa	DIAR	All foodborne etiologies	2020	Mortality	Number	DJI	Djibouti	Eastern Mediterranean	<5 years	114365	96.0837	51.7012	165.476
All taxa	DIAR	All foodborne etiologies	2020	Mortality	Number	DJI	Djibouti	Eastern Mediterranean	≥5 years	982693	155.049	111.045	213.891
All taxa	DIAR	All foodborne etiologies	2020	Mortality	Number	DJI	Djibouti	Eastern Mediterranean	All ages	1097058	251.133	176.574	353.467
All taxa	DIAR	All foodborne etiologies	2020	Mortality	Number	DMA	Dominica	Americas	<5 years	3940	0.00348802	0.000785367	0.011065
All taxa	DIAR	All foodborne etiologies	2020	Mortality	Number	DMA	Dominica	Americas	≥5 years	63787	0.802905	0.612149	1.05272
All taxa	DIAR	All foodborne etiologies	2020	Mortality	Number	DMA	Dominica	Americas	All ages	67727	0.806393	0.614341	1.05687
All taxa	DIAR	All foodborne etiologies	2020	Mortality	Number	DNK	Denmark	Europe	<5 years	307873	8.28273	5.75232	11.9679
All taxa	DIAR	All foodborne etiologies	2020	Mortality	Number	DNK	Denmark	Europe	≥5 years	5515071	36.1105	25.1738	50.5316
All taxa	DIAR	All foodborne etiologies	2020	Mortality	Number	DNK	Denmark	Europe	All ages	5822944	44.3932	31.0328	62.0007
All taxa	DIAR	All foodborne etiologies	2020	Mortality	Number	DOM	Dominican Republic	Americas	<5 years	1026642	266.737	190.998	356.923
All taxa	DIAR	All foodborne etiologies	2020	Mortality	Number	DOM	Dominican Republic	Americas	≥5 years	9921931	150.622	103.617	216.081
All taxa	DIAR	All foodborne etiologies	2020	Mortality	Number	DOM	Dominican Republic	Americas	All ages	10948573	417.359	311.927	540.052
All taxa	DIAR	All foodborne etiologies	2020	Mortality	Number	DZA	Algeria	Africa	<5 years	5034961	637.222	520.898	772.791
All taxa	DIAR	All foodborne etiologies	2020	Mortality	Number	DZA	Algeria	Africa	≥5 years	38650459	129.725	88.3374	193.543
All taxa	DIAR	All foodborne etiologies	2020	Mortality	Number	DZA	Algeria	Africa	All ages	43685420	766.947	623.731	919.05
All taxa	DIAR	All foodborne etiologies	2020	Mortality	Number	ECU	Ecuador	Americas	<5 years	1470853	40.8438	30.3182	52.389
All taxa	DIAR	All foodborne etiologies	2020	Mortality	Number	ECU	Ecuador	Americas	≥5 years	16002152	60.4147	46.2628	78.281
All taxa	DIAR	All foodborne etiologies	2020	Mortality	Number	ECU	Ecuador	Americas	All ages	17473005	101.258	78.4561	129.422
All taxa	DIAR	All foodborne etiologies	2020	Mortality	Number	EGY	Egypt	Eastern Mediterranean	<5 years	12854071	502.564	321.474	743.672
All taxa	DIAR	All foodborne etiologies	2020	Mortality	Number	EGY	Egypt	Eastern Mediterranean	≥5 years	95605525	491.984	342.745	709.91
All taxa	DIAR	All foodborne etiologies	2020	Mortality	Number	EGY	Egypt	Eastern Mediterranean	All ages	108459596	994.547	711.615	1383.1
All taxa	DIAR	All foodborne etiologies	2020	Mortality	Number	EMR	Eastern Mediterranean Region	Eastern Mediterranean	<5 years	92009218	49211.5	37868.4	63007.7
All taxa	DIAR	All foodborne etiologies	2020	Mortality	Number	EMR	Eastern Mediterranean Region	Eastern Mediterranean	≥5 years	662052460	31465.4	22630.6	42493.7
All taxa	DIAR	All foodborne etiologies	2020	Mortality	Number	EMR	Eastern Mediterranean Region	Eastern Mediterranean	All ages	754061678	80676.9	62287.2	102128
All taxa	DIAR	All foodborne etiologies	2020	Mortality	Number	ERI	Eritrea	Africa	<5 years	446012	261.934	144.867	421.354
All taxa	DIAR	All foodborne etiologies	2020	Mortality	Number	ERI	Eritrea	Africa	≥5 years	2816058	972.041	638.875	1393.17
All taxa	DIAR	All foodborne etiologies	2020	Mortality	Number	ERI	Eritrea	Africa	All ages	3262070	1233.98	855.747	1732.27
All taxa	DIAR	All foodborne etiologies	2020	Mortality	Number	ESP	Spain	Europe	<5 years	2003716	67.6118	46.9066	97.6838
All taxa	DIAR	All foodborne etiologies	2020	Mortality	Number	ESP	Spain	Europe	≥5 years	45633356	295.309	205.885	413.276
All taxa	DIAR	All foodborne etiologies	2020	Mortality	Number	ESP	Spain	Europe	All ages	47637072	362.92	253.561	507.032
All taxa	DIAR	All foodborne etiologies	2020	Mortality	Number	EST	Estonia	Europe	<5 years	71235	1.91644	1.33041	2.77207
All taxa	DIAR	All foodborne etiologies	2020	Mortality	Number	EST	Estonia	Europe	≥5 years	1257622	8.2768	5.76994	11.5685
All taxa	DIAR	All foodborne etiologies	2020	Mortality	Number	EST	Estonia	Europe	All ages	1328857	10.1932	7.15124	14.1918
All taxa	DIAR	All foodborne etiologies	2020	Mortality	Number	ETH	Ethiopia	Africa	<5 years	17484023	13327	10140.9	17346.2
All taxa	DIAR	All foodborne etiologies	2020	Mortality	Number	ETH	Ethiopia	Africa	≥5 years	99814356	18500.6	13451.3	24532.3
All taxa	DIAR	All foodborne etiologies	2020	Mortality	Number	ETH	Ethiopia	Africa	All ages	117298379	31827.6	24191.9	40467.2
All taxa	DIAR	All foodborne etiologies	2020	Mortality	Number	EUR	European Region	Europe	<5 years	55671585	2012.35	1609.91	2539.37
All taxa	DIAR	All foodborne etiologies	2020	Mortality	Number	EUR	European Region	Europe	≥5 years	880484885	4047.99	2987.76	5344.42
All taxa	DIAR	All foodborne etiologies	2020	Mortality	Number	EUR	European Region	Europe	All ages	936156470	6060.34	4684.52	7795.37
All taxa	DIAR	All foodborne etiologies	2020	Mortality	Number	FIN	Finland	Europe	<5 years	255928	7.87326	5.46868	11.3772
All taxa	DIAR	All foodborne etiologies	2020	Mortality	Number	FIN	Finland	Europe	≥5 years	5269417	34.2793	23.8994	47.964
All taxa	DIAR	All foodborne etiologies	2020	Mortality	Number	FIN	Finland	Europe	All ages	5525345	42.1526	29.4788	58.8485
All taxa	DIAR	All foodborne etiologies	2020	Mortality	Number	FJI	Fiji	Western Pacific	<5 years	87663	14.9994	11.3683	19.9966
All taxa	DIAR	All foodborne etiologies	2020	Mortality	Number	FJI	Fiji	Western Pacific	≥5 years	825938	42.7447	29.3776	61.0342
All taxa	DIAR	All foodborne etiologies	2020	Mortality	Number	FJI	Fiji	Western Pacific	All ages	913601	57.7441	41.4999	79.4632
All taxa	DIAR	All foodborne etiologies	2020	Mortality	Number	FRA	France	Europe	<5 years	3545135	93.3538	64.7428	134.871
All taxa	DIAR	All foodborne etiologies	2020	Mortality	Number	FRA	France	Europe	≥5 years	62271657	407.8	284.314	570.79
All taxa	DIAR	All foodborne etiologies	2020	Mortality	Number	FRA	France	Europe	All ages	65816792	501.154	349.898	700.342
All taxa	DIAR	All foodborne etiologies	2020	Mortality	Number	FSM	Micronesia	Western Pacific	<5 years	12138	1.72214	0.652766	3.37668
All taxa	DIAR	All foodborne etiologies	2020	Mortality	Number	FSM	Micronesia	Western Pacific	≥5 years	98305	3.17465	2.09119	4.91603
All taxa	DIAR	All foodborne etiologies	2020	Mortality	Number	FSM	Micronesia	Western Pacific	All ages	110443	4.89679	3.31689	7.26975
All taxa	DIAR	All foodborne etiologies	2020	Mortality	Number	GAB	Gabon	Africa	<5 years	318823	172.921	107.305	257.182
All taxa	DIAR	All foodborne etiologies	2020	Mortality	Number	GAB	Gabon	Africa	≥5 years	1976590	103.472	70.4591	149.942
All taxa	DIAR	All foodborne etiologies	2020	Mortality	Number	GAB	Gabon	Africa	All ages	2295413	276.393	192.835	385.196
All taxa	DIAR	All foodborne etiologies	2020	Mortality	Number	GBR	United Kingdom	Europe	<5 years	3847207	95.5575	66.3151	138.063
All taxa	DIAR	All foodborne etiologies	2020	Mortality	Number	GBR	United Kingdom	Europe	≥5 years	63434681	417.116	290.799	583.718
All taxa	DIAR	All foodborne etiologies	2020	Mortality	Number	GBR	United Kingdom	Europe	All ages	67281888	512.673	358.252	716.21
All taxa	DIAR	All foodborne etiologies	2020	Mortality	Number	GEO	Georgia	Europe	<5 years	279171	5.17613	3.74396	7.41358
All taxa	DIAR	All foodborne etiologies	2020	Mortality	Number	GEO	Georgia	Europe	≥5 years	3517705	7.00424	5.01343	11.3745
All taxa	DIAR	All foodborne etiologies	2020	Mortality	Number	GEO	Georgia	Europe	All ages	3796876	12.1804	8.83723	18.8958
All taxa	DIAR	All foodborne etiologies	2020	Mortality	Number	GHA	Ghana	Africa	<5 years	4206313	2092.57	1526.44	2869.7
All taxa	DIAR	All foodborne etiologies	2020	Mortality	Number	GHA	Ghana	Africa	≥5 years	27362908	2764.17	1974.26	3807.95
All taxa	DIAR	All foodborne etiologies	2020	Mortality	Number	GHA	Ghana	Africa	All ages	31569221	4856.75	3704.18	6454.56
All taxa	DIAR	All foodborne etiologies	2020	Mortality	Number	GIN	Guinea	Africa	<5 years	2090472	4330.69	3405.5	5382.83
All taxa	DIAR	All foodborne etiologies	2020	Mortality	Number	GIN	Guinea	Africa	≥5 years	11111747	2124.58	1663.75	2690.86
All taxa	DIAR	All foodborne etiologies	2020	Mortality	Number	GIN	Guinea	Africa	All ages	13202219	6455.27	5198.57	7836.6
All taxa	DIAR	All foodborne etiologies	2020	Mortality	Number	GLOBAL	Global	All WHO Member States	<5 years	685239221	374701	310679	442877
All taxa	DIAR	All foodborne etiologies	2020	Mortality	Number	GLOBAL	Global	All WHO Member States	≥5 years	7119540713	536475	415892	690900
All taxa	DIAR	All foodborne etiologies	2020	Mortality	Number	GLOBAL	Global	All WHO Member States	All ages	7804779934	911176	751619	1.10401e+06
All taxa	DIAR	All foodborne etiologies	2020	Mortality	Number	GMB	Gambia	Africa	<5 years	375449	249.158	176.022	341.466
All taxa	DIAR	All foodborne etiologies	2020	Mortality	Number	GMB	Gambia	Africa	≥5 years	2110153	205.91	138.776	286.65
All taxa	DIAR	All foodborne etiologies	2020	Mortality	Number	GMB	Gambia	Africa	All ages	2485602	455.068	337.912	597.716
All taxa	DIAR	All foodborne etiologies	2020	Mortality	Number	GNB	Guinea-Bissau	Africa	<5 years	290465	411.966	255.077	612.081
All taxa	DIAR	All foodborne etiologies	2020	Mortality	Number	GNB	Guinea-Bissau	Africa	≥5 years	1700130	296.952	207.343	409.964
All taxa	DIAR	All foodborne etiologies	2020	Mortality	Number	GNB	Guinea-Bissau	Africa	All ages	1990595	708.918	490.632	974.516
All taxa	DIAR	All foodborne etiologies	2020	Mortality	Number	GNQ	Equatorial Guinea	Africa	<5 years	242108	295.256	168.985	474.153
All taxa	DIAR	All foodborne etiologies	2020	Mortality	Number	GNQ	Equatorial Guinea	Africa	≥5 years	1454866	76.0766	54.8427	100.756
All taxa	DIAR	All foodborne etiologies	2020	Mortality	Number	GNQ	Equatorial Guinea	Africa	All ages	1696974	371.333	243.666	555.644
All taxa	DIAR	All foodborne etiologies	2020	Mortality	Number	GRC	Greece	Europe	<5 years	461956	15.292	10.6181	22.0991
All taxa	DIAR	All foodborne etiologies	2020	Mortality	Number	GRC	Greece	Europe	≥5 years	10253324	66.5383	46.3888	93.075
All taxa	DIAR	All foodborne etiologies	2020	Mortality	Number	GRC	Greece	Europe	All ages	10715280	81.8303	57.2601	114.185
All taxa	DIAR	All foodborne etiologies	2020	Mortality	Number	GRD	Grenada	Americas	<5 years	7184	0.0092899	0.00207274	0.0293303
All taxa	DIAR	All foodborne etiologies	2020	Mortality	Number	GRD	Grenada	Americas	≥5 years	108942	2.22767	1.65256	2.96487
All taxa	DIAR	All foodborne etiologies	2020	Mortality	Number	GRD	Grenada	Americas	All ages	116126	2.23696	1.65857	2.99579
All taxa	DIAR	All foodborne etiologies	2020	Mortality	Number	GTM	Guatemala	Americas	<5 years	2004350	542.23	375.165	726.527
All taxa	DIAR	All foodborne etiologies	2020	Mortality	Number	GTM	Guatemala	Americas	≥5 years	15224271	794.828	574.213	1056.77
All taxa	DIAR	All foodborne etiologies	2020	Mortality	Number	GTM	Guatemala	Americas	All ages	17228621	1337.06	979.038	1754.49
All taxa	DIAR	All foodborne etiologies	2020	Mortality	Number	GUY	Guyana	Americas	<5 years	83092	0.791715	0.543903	1.22371
All taxa	DIAR	All foodborne etiologies	2020	Mortality	Number	GUY	Guyana	Americas	≥5 years	720107	2.95194	2.0368	4.33947
All taxa	DIAR	All foodborne etiologies	2020	Mortality	Number	GUY	Guyana	Americas	All ages	803199	3.74366	2.59326	5.59075
All taxa	DIAR	All foodborne etiologies	2020	Mortality	Number	HND	Honduras	Americas	<5 years	1109741	103.828	73.1822	148.673
All taxa	DIAR	All foodborne etiologies	2020	Mortality	Number	HND	Honduras	Americas	≥5 years	8923221	310.27	216.798	431.513
All taxa	DIAR	All foodborne etiologies	2020	Mortality	Number	HND	Honduras	Americas	All ages	10032962	414.098	299.705	565.955
All taxa	DIAR	All foodborne etiologies	2020	Mortality	Number	HRV	Croatia	Europe	<5 years	172155	5.64102	3.91561	8.15038
All taxa	DIAR	All foodborne etiologies	2020	Mortality	Number	HRV	Croatia	Europe	≥5 years	3797883	24.6147	17.1612	34.4451
All taxa	DIAR	All foodborne etiologies	2020	Mortality	Number	HRV	Croatia	Europe	All ages	3970038	30.2557	21.1456	42.2633
All taxa	DIAR	All foodborne etiologies	2020	Mortality	Number	HTI	Haiti	Americas	<5 years	1250950	1189.9	829.615	1675.95
All taxa	DIAR	All foodborne etiologies	2020	Mortality	Number	HTI	Haiti	Americas	≥5 years	9925184	476.418	311.441	657.898
All taxa	DIAR	All foodborne etiologies	2020	Mortality	Number	HTI	Haiti	Americas	All ages	11176134	1666.32	1172.82	2262.35
All taxa	DIAR	All foodborne etiologies	2020	Mortality	Number	HUN	Hungary	Europe	<5 years	468237	13.8864	9.64104	20.0641
All taxa	DIAR	All foodborne etiologies	2020	Mortality	Number	HUN	Hungary	Europe	≥5 years	9300383	60.5738	42.2311	84.7628
All taxa	DIAR	All foodborne etiologies	2020	Mortality	Number	HUN	Hungary	Europe	All ages	9768620	74.4602	52.0455	104.001
All taxa	DIAR	All foodborne etiologies	2020	Mortality	Number	IDN	Indonesia	South-East Asia	<5 years	23048959	4822.76	3474.58	6523.57
All taxa	DIAR	All foodborne etiologies	2020	Mortality	Number	IDN	Indonesia	South-East Asia	≥5 years	250699234	25146.7	17129.2	36286.1
All taxa	DIAR	All foodborne etiologies	2020	Mortality	Number	IDN	Indonesia	South-East Asia	All ages	273748193	29969.4	20798.6	42678.4
All taxa	DIAR	All foodborne etiologies	2020	Mortality	Number	IND	India	South-East Asia	<5 years	119265199	39480.4	30898.7	50120.5
All taxa	DIAR	All foodborne etiologies	2020	Mortality	Number	IND	India	South-East Asia	≥5 years	1276705877	300544	213000	423170
All taxa	DIAR	All foodborne etiologies	2020	Mortality	Number	IND	India	South-East Asia	All ages	1395971076	340024	250079	474842
All taxa	DIAR	All foodborne etiologies	2020	Mortality	Number	IRL	Ireland	Europe	<5 years	311179	7.1211	4.94131	10.2956
All taxa	DIAR	All foodborne etiologies	2020	Mortality	Number	IRL	Ireland	Europe	≥5 years	4651379	30.8619	21.5148	43.153
All taxa	DIAR	All foodborne etiologies	2020	Mortality	Number	IRL	Ireland	Europe	All ages	4962558	37.983	26.6144	52.942
All taxa	DIAR	All foodborne etiologies	2020	Mortality	Number	IRN	Iran	Eastern Mediterranean	<5 years	7320289	78.6466	43.8696	130.822
All taxa	DIAR	All foodborne etiologies	2020	Mortality	Number	IRN	Iran	Eastern Mediterranean	≥5 years	80161478	308.016	201.837	462.196
All taxa	DIAR	All foodborne etiologies	2020	Mortality	Number	IRN	Iran	Eastern Mediterranean	All ages	87481767	386.663	264.987	570.048
All taxa	DIAR	All foodborne etiologies	2020	Mortality	Number	IRQ	Iraq	Eastern Mediterranean	<5 years	5528493	567.625	398.692	771.001
All taxa	DIAR	All foodborne etiologies	2020	Mortality	Number	IRQ	Iraq	Eastern Mediterranean	≥5 years	36113202	165.195	114.678	230.722
All taxa	DIAR	All foodborne etiologies	2020	Mortality	Number	IRQ	Iraq	Eastern Mediterranean	All ages	41641695	732.819	536.403	956.375
All taxa	DIAR	All foodborne etiologies	2020	Mortality	Number	ISL	Iceland	Europe	<5 years	21381	0.519079	0.360547	0.750086
All taxa	DIAR	All foodborne etiologies	2020	Mortality	Number	ISL	Iceland	Europe	≥5 years	342896	2.26058	1.57595	3.16265
All taxa	DIAR	All foodborne etiologies	2020	Mortality	Number	ISL	Iceland	Europe	All ages	364277	2.77966	1.94414	3.88037
All taxa	DIAR	All foodborne etiologies	2020	Mortality	Number	ISR	Israel	Europe	<5 years	874964	12.471	8.65764	18.0227
All taxa	DIAR	All foodborne etiologies	2020	Mortality	Number	ISR	Israel	Europe	≥5 years	7855430	54.2105	37.7911	75.8318
All taxa	DIAR	All foodborne etiologies	2020	Mortality	Number	ISR	Israel	Europe	All ages	8730394	66.6815	46.6648	93.0407
All taxa	DIAR	All foodborne etiologies	2020	Mortality	Number	ITA	Italy	Europe	<5 years	2282908	85.5926	59.4461	123.687
All taxa	DIAR	All foodborne etiologies	2020	Mortality	Number	ITA	Italy	Europe	≥5 years	57758394	372.951	260.12	521.636
All taxa	DIAR	All foodborne etiologies	2020	Mortality	Number	ITA	Italy	Europe	All ages	60041302	458.544	320.876	639.845
All taxa	DIAR	All foodborne etiologies	2020	Mortality	Number	JAM	Jamaica	Americas	<5 years	173140	4.17383	0.921049	10.3243
All taxa	DIAR	All foodborne etiologies	2020	Mortality	Number	JAM	Jamaica	Americas	≥5 years	2651513	42.7642	32.2665	56.4711
All taxa	DIAR	All foodborne etiologies	2020	Mortality	Number	JAM	Jamaica	Americas	All ages	2824653	46.938	34.6464	61.6415
All taxa	DIAR	All foodborne etiologies	2020	Mortality	Number	JOR	Jordan	Eastern Mediterranean	<5 years	1173260	20.0507	13.0766	29.578
All taxa	DIAR	All foodborne etiologies	2020	Mortality	Number	JOR	Jordan	Eastern Mediterranean	≥5 years	9589526	15.629	10.5995	22.9972
All taxa	DIAR	All foodborne etiologies	2020	Mortality	Number	JOR	Jordan	Eastern Mediterranean	All ages	10762786	35.6797	24.5225	49.9814
All taxa	DIAR	All foodborne etiologies	2020	Mortality	Number	JPN	Japan	Western Pacific	<5 years	4716085	81.1401	47.0917	143.33
All taxa	DIAR	All foodborne etiologies	2020	Mortality	Number	JPN	Japan	Western Pacific	≥5 years	121858767	273.395	174.388	426.499
All taxa	DIAR	All foodborne etiologies	2020	Mortality	Number	JPN	Japan	Western Pacific	All ages	126574852	354.536	224.811	558.165
All taxa	DIAR	All foodborne etiologies	2020	Mortality	Number	KAZ	Kazakhstan	Europe	<5 years	2042491	40.5894	32.4111	52.9311
All taxa	DIAR	All foodborne etiologies	2020	Mortality	Number	KAZ	Kazakhstan	Europe	≥5 years	17307755	14.1258	8.29885	27.3857
All taxa	DIAR	All foodborne etiologies	2020	Mortality	Number	KAZ	Kazakhstan	Europe	All ages	19350246	54.7151	41.4993	78.2638
All taxa	DIAR	All foodborne etiologies	2020	Mortality	Number	KEN	Kenya	Africa	<5 years	6934766	3519.28	2728.05	4431.5
All taxa	DIAR	All foodborne etiologies	2020	Mortality	Number	KEN	Kenya	Africa	≥5 years	44772980	4645.73	3400.64	6270.66
All taxa	DIAR	All foodborne etiologies	2020	Mortality	Number	KEN	Kenya	Africa	All ages	51707746	8165.01	6398.57	10353
All taxa	DIAR	All foodborne etiologies	2020	Mortality	Number	KGZ	Kyrgyzstan	Europe	<5 years	791255	56.4034	39.6343	78.0092
All taxa	DIAR	All foodborne etiologies	2020	Mortality	Number	KGZ	Kyrgyzstan	Europe	≥5 years	5791206	4.66234	2.8662	8.91372
All taxa	DIAR	All foodborne etiologies	2020	Mortality	Number	KGZ	Kyrgyzstan	Europe	All ages	6582461	61.0658	43.6448	84.4558
All taxa	DIAR	All foodborne etiologies	2020	Mortality	Number	KHM	Cambodia	Western Pacific	<5 years	1808151	463.543	224.76	817.571
All taxa	DIAR	All foodborne etiologies	2020	Mortality	Number	KHM	Cambodia	Western Pacific	≥5 years	14782954	358.948	249.53	494.044
All taxa	DIAR	All foodborne etiologies	2020	Mortality	Number	KHM	Cambodia	Western Pacific	All ages	16591105	822.491	511.646	1221.98
All taxa	DIAR	All foodborne etiologies	2020	Mortality	Number	KIR	Kiribati	Western Pacific	<5 years	15870	12.8658	7.67984	20.6555
All taxa	DIAR	All foodborne etiologies	2020	Mortality	Number	KIR	Kiribati	Western Pacific	≥5 years	108977	16.1414	11.1047	23.0109
All taxa	DIAR	All foodborne etiologies	2020	Mortality	Number	KIR	Kiribati	Western Pacific	All ages	124847	29.0072	19.8615	40.7072
All taxa	DIAR	All foodborne etiologies	2020	Mortality	Number	KNA	Saint Kitts and Nevis	Americas	<5 years	3009	0.045288	0.031008	0.0703656
All taxa	DIAR	All foodborne etiologies	2020	Mortality	Number	KNA	Saint Kitts and Nevis	Americas	≥5 years	43911	0.171213	0.118503	0.252029
All taxa	DIAR	All foodborne etiologies	2020	Mortality	Number	KNA	Saint Kitts and Nevis	Americas	All ages	46920	0.216501	0.149858	0.324442
All taxa	DIAR	All foodborne etiologies	2020	Mortality	Number	KOR	South Korea	Western Pacific	<5 years	1829899	33.2221	19.2816	58.6863
All taxa	DIAR	All foodborne etiologies	2020	Mortality	Number	KOR	South Korea	Western Pacific	≥5 years	49995900	111.967	71.4378	174.641
All taxa	DIAR	All foodborne etiologies	2020	Mortality	Number	KOR	South Korea	Western Pacific	All ages	51825799	145.189	92.0524	228.558
All taxa	DIAR	All foodborne etiologies	2020	Mortality	Number	KWT	Kuwait	Eastern Mediterranean	<5 years	287560	4.51709	2.51743	7.70615
All taxa	DIAR	All foodborne etiologies	2020	Mortality	Number	KWT	Kuwait	Eastern Mediterranean	≥5 years	4176846	17.8692	9.98555	33.5585
All taxa	DIAR	All foodborne etiologies	2020	Mortality	Number	KWT	Kuwait	Eastern Mediterranean	All ages	4464406	22.3863	12.6064	41.475
All taxa	DIAR	All foodborne etiologies	2020	Mortality	Number	LAO	Laos	Western Pacific	<5 years	806852	446.36	318.918	593.772
All taxa	DIAR	All foodborne etiologies	2020	Mortality	Number	LAO	Laos	Western Pacific	≥5 years	6485530	159.997	110.127	218.718
All taxa	DIAR	All foodborne etiologies	2020	Mortality	Number	LAO	Laos	Western Pacific	All ages	7292382	606.356	455.911	786.557
All taxa	DIAR	All foodborne etiologies	2020	Mortality	Number	LBN	Lebanon	Eastern Mediterranean	<5 years	491396	4.23492	2.78672	6.00553
All taxa	DIAR	All foodborne etiologies	2020	Mortality	Number	LBN	Lebanon	Eastern Mediterranean	≥5 years	5204939	51.395	34.7064	75.8699
All taxa	DIAR	All foodborne etiologies	2020	Mortality	Number	LBN	Lebanon	Eastern Mediterranean	All ages	5696335	55.6299	38.368	80.9527
All taxa	DIAR	All foodborne etiologies	2020	Mortality	Number	LBR	Liberia	Africa	<5 years	748804	610.344	438.318	790.284
All taxa	DIAR	All foodborne etiologies	2020	Mortality	Number	LBR	Liberia	Africa	≥5 years	4345395	545.501	383.559	737.523
All taxa	DIAR	All foodborne etiologies	2020	Mortality	Number	LBR	Liberia	Africa	All ages	5094199	1155.84	869.871	1463.82
All taxa	DIAR	All foodborne etiologies	2020	Mortality	Number	LBY	Libya	Eastern Mediterranean	<5 years	684194	21.9725	13.2718	33.9581
All taxa	DIAR	All foodborne etiologies	2020	Mortality	Number	LBY	Libya	Eastern Mediterranean	≥5 years	6315085	26.7458	18.1593	38.064
All taxa	DIAR	All foodborne etiologies	2020	Mortality	Number	LBY	Libya	Eastern Mediterranean	All ages	6999279	48.7182	34.4036	68.6825
All taxa	DIAR	All foodborne etiologies	2020	Mortality	Number	LCA	Saint Lucia	Americas	<5 years	10490	0.0140069	0.00338288	0.0443768
All taxa	DIAR	All foodborne etiologies	2020	Mortality	Number	LCA	Saint Lucia	Americas	≥5 years	167483	1.5609	1.14587	2.10606
All taxa	DIAR	All foodborne etiologies	2020	Mortality	Number	LCA	Saint Lucia	Americas	All ages	177973	1.57491	1.15981	2.14685
All taxa	DIAR	All foodborne etiologies	2020	Mortality	Number	LKA	Sri Lanka	South-East Asia	<5 years	1684786	16.0177	11.6667	22.2129
All taxa	DIAR	All foodborne etiologies	2020	Mortality	Number	LKA	Sri Lanka	South-East Asia	≥5 years	20803217	309.79	210.561	432.644
All taxa	DIAR	All foodborne etiologies	2020	Mortality	Number	LKA	Sri Lanka	South-East Asia	All ages	22488003	325.808	225.755	450.844
All taxa	DIAR	All foodborne etiologies	2020	Mortality	Number	LSO	Lesotho	Africa	<5 years	280476	296.197	183.203	436.71
All taxa	DIAR	All foodborne etiologies	2020	Mortality	Number	LSO	Lesotho	Africa	≥5 years	1941618	818.988	587.966	1116.62
All taxa	DIAR	All foodborne etiologies	2020	Mortality	Number	LSO	Lesotho	Africa	All ages	2222094	1115.19	824.813	1467.24
All taxa	DIAR	All foodborne etiologies	2020	Mortality	Number	LTU	Lithuania	Europe	<5 years	145604	4.0143	2.78571	5.80431
All taxa	DIAR	All foodborne etiologies	2020	Mortality	Number	LTU	Lithuania	Europe	≥5 years	2649404	17.3889	12.1227	24.3115
All taxa	DIAR	All foodborne etiologies	2020	Mortality	Number	LTU	Lithuania	Europe	All ages	2795008	21.4032	15.0004	29.8251
All taxa	DIAR	All foodborne etiologies	2020	Mortality	Number	LUX	Luxembourg	Europe	<5 years	32982	0.896527	0.622093	1.2959
All taxa	DIAR	All foodborne etiologies	2020	Mortality	Number	LUX	Luxembourg	Europe	≥5 years	593297	3.89213	2.71338	5.44311
All taxa	DIAR	All foodborne etiologies	2020	Mortality	Number	LUX	Luxembourg	Europe	All ages	626279	4.78865	3.35334	6.678
All taxa	DIAR	All foodborne etiologies	2020	Mortality	Number	LVA	Latvia	Europe	<5 years	103060	2.75242	1.91078	3.98136
All taxa	DIAR	All foodborne etiologies	2020	Mortality	Number	LVA	Latvia	Europe	≥5 years	1805040	11.8865	8.28656	16.6131
All taxa	DIAR	All foodborne etiologies	2020	Mortality	Number	LVA	Latvia	Europe	All ages	1908100	14.639	10.2711	20.3799
All taxa	DIAR	All foodborne etiologies	2020	Mortality	Number	MAR	Morocco	Eastern Mediterranean	<5 years	3266522	126.389	86.5373	184.163
All taxa	DIAR	All foodborne etiologies	2020	Mortality	Number	MAR	Morocco	Eastern Mediterranean	≥5 years	33127411	172.571	117.493	256.032
All taxa	DIAR	All foodborne etiologies	2020	Mortality	Number	MAR	Morocco	Eastern Mediterranean	All ages	36393933	298.959	212.237	424.415
All taxa	DIAR	All foodborne etiologies	2020	Mortality	Number	MCO	Monaco	Europe	<5 years	1838	0.0539083	0.0374316	0.077905
All taxa	DIAR	All foodborne etiologies	2020	Mortality	Number	MCO	Monaco	Europe	≥5 years	35936	0.234585	0.163554	0.328128
All taxa	DIAR	All foodborne etiologies	2020	Mortality	Number	MCO	Monaco	Europe	All ages	37774	0.288494	0.201879	0.402563
All taxa	DIAR	All foodborne etiologies	2020	Mortality	Number	MDA	Moldova	Europe	<5 years	211723	1.81374	0.76819	3.65505
All taxa	DIAR	All foodborne etiologies	2020	Mortality	Number	MDA	Moldova	Europe	≥5 years	2878227	7.80621	5.70451	11.1087
All taxa	DIAR	All foodborne etiologies	2020	Mortality	Number	MDA	Moldova	Europe	All ages	3089950	9.61996	6.87607	13.8244
All taxa	DIAR	All foodborne etiologies	2020	Mortality	Number	MDG	Madagascar	Africa	<5 years	4272512	5973.53	4607.43	7588.52
All taxa	DIAR	All foodborne etiologies	2020	Mortality	Number	MDG	Madagascar	Africa	≥5 years	24313481	5269.91	3709.87	7275.82
All taxa	DIAR	All foodborne etiologies	2020	Mortality	Number	MDG	Madagascar	Africa	All ages	28585993	11243.4	8682.85	14502.4
All taxa	DIAR	All foodborne etiologies	2020	Mortality	Number	MDV	Maldives	South-East Asia	<5 years	34089	0.230019	0.0562782	0.569202
All taxa	DIAR	All foodborne etiologies	2020	Mortality	Number	MDV	Maldives	South-East Asia	≥5 years	460910	10.8957	6.02677	18.3895
All taxa	DIAR	All foodborne etiologies	2020	Mortality	Number	MDV	Maldives	South-East Asia	All ages	494999	11.1258	6.1607	18.7
All taxa	DIAR	All foodborne etiologies	2020	Mortality	Number	MEX	Mexico	Americas	<5 years	10564943	547.356	417.462	709.491
All taxa	DIAR	All foodborne etiologies	2020	Mortality	Number	MEX	Mexico	Americas	≥5 years	115791987	1277.7	914.538	1669.49
All taxa	DIAR	All foodborne etiologies	2020	Mortality	Number	MEX	Mexico	Americas	All ages	126356930	1825.06	1340.56	2338.85
All taxa	DIAR	All foodborne etiologies	2020	Mortality	Number	MHL	Marshall Islands	Western Pacific	<5 years	4672	0.652924	0.245289	1.28969
All taxa	DIAR	All foodborne etiologies	2020	Mortality	Number	MHL	Marshall Islands	Western Pacific	≥5 years	38689	0.936851	0.617807	1.32126
All taxa	DIAR	All foodborne etiologies	2020	Mortality	Number	MHL	Marshall Islands	Western Pacific	All ages	43361	1.58978	1.0197	2.3551
All taxa	DIAR	All foodborne etiologies	2020	Mortality	Number	MKD	North Macedonia	Europe	<5 years	106051	1.63628	0.485671	3.56085
All taxa	DIAR	All foodborne etiologies	2020	Mortality	Number	MKD	North Macedonia	Europe	≥5 years	1780140	0.925548	0.247901	2.02127
All taxa	DIAR	All foodborne etiologies	2020	Mortality	Number	MKD	North Macedonia	Europe	All ages	1886191	2.56183	1.0044	4.97306
All taxa	DIAR	All foodborne etiologies	2020	Mortality	Number	MLI	Mali	Africa	<5 years	3900411	6949.77	5218.23	8993.38
All taxa	DIAR	All foodborne etiologies	2020	Mortality	Number	MLI	Mali	Africa	≥5 years	17479370	3329.34	2281.66	4689.7
All taxa	DIAR	All foodborne etiologies	2020	Mortality	Number	MLI	Mali	Africa	All ages	21379781	10279.1	7785.66	12975.3
All taxa	DIAR	All foodborne etiologies	2020	Mortality	Number	MLT	Malta	Europe	<5 years	23924	0.733812	0.509601	1.06043
All taxa	DIAR	All foodborne etiologies	2020	Mortality	Number	MLT	Malta	Europe	≥5 years	490602	3.19409	2.22674	4.46829
All taxa	DIAR	All foodborne etiologies	2020	Mortality	Number	MLT	Malta	Europe	All ages	514526	3.9279	2.74793	5.4821
All taxa	DIAR	All foodborne etiologies	2020	Mortality	Number	MMR	Myanmar	South-East Asia	<5 years	4522116	2674.23	1737.95	3793.95
All taxa	DIAR	All foodborne etiologies	2020	Mortality	Number	MMR	Myanmar	South-East Asia	≥5 years	48303184	1707.72	1233.9	2352
All taxa	DIAR	All foodborne etiologies	2020	Mortality	Number	MMR	Myanmar	South-East Asia	All ages	52825300	4381.95	3170.62	5784.06
All taxa	DIAR	All foodborne etiologies	2020	Mortality	Number	MNE	Montenegro	Europe	<5 years	36443	0.03697	0.00764059	0.118851
All taxa	DIAR	All foodborne etiologies	2020	Mortality	Number	MNE	Montenegro	Europe	≥5 years	573352	0.190717	0.128647	0.301709
All taxa	DIAR	All foodborne etiologies	2020	Mortality	Number	MNE	Montenegro	Europe	All ages	609795	0.227687	0.141461	0.401139
All taxa	DIAR	All foodborne etiologies	2020	Mortality	Number	MNG	Mongolia	Western Pacific	<5 years	394668	18.9308	15.0053	24.0662
All taxa	DIAR	All foodborne etiologies	2020	Mortality	Number	MNG	Mongolia	Western Pacific	≥5 years	2869990	0.451914	0.332577	0.633898
All taxa	DIAR	All foodborne etiologies	2020	Mortality	Number	MNG	Mongolia	Western Pacific	All ages	3264658	19.3827	15.3592	24.6407
All taxa	DIAR	All foodborne etiologies	2020	Mortality	Number	MOZ	Mozambique	Africa	<5 years	5236310	4596.2	3061.7	6502.51
All taxa	DIAR	All foodborne etiologies	2020	Mortality	Number	MOZ	Mozambique	Africa	≥5 years	25087332	4892.5	3529.35	6817
All taxa	DIAR	All foodborne etiologies	2020	Mortality	Number	MOZ	Mozambique	Africa	All ages	30323642	9488.69	7009.45	12550.4
All taxa	DIAR	All foodborne etiologies	2020	Mortality	Number	MRT	Mauritania	Africa	<5 years	748092	461.291	353.003	594.082
All taxa	DIAR	All foodborne etiologies	2020	Mortality	Number	MRT	Mauritania	Africa	≥5 years	3785334	282.107	210.221	366.622
All taxa	DIAR	All foodborne etiologies	2020	Mortality	Number	MRT	Mauritania	Africa	All ages	4533426	743.398	570.874	937.955
All taxa	DIAR	All foodborne etiologies	2020	Mortality	Number	MUS	Mauritius	Africa	<5 years	61914	1.43929	0.416017	3.13051
All taxa	DIAR	All foodborne etiologies	2020	Mortality	Number	MUS	Mauritius	Africa	≥5 years	1222885	5.69465	4.20934	7.63402
All taxa	DIAR	All foodborne etiologies	2020	Mortality	Number	MUS	Mauritius	Africa	All ages	1284799	7.13394	5.06051	9.7402
All taxa	DIAR	All foodborne etiologies	2020	Mortality	Number	MWI	Malawi	Africa	<5 years	2923804	1522.44	988.407	2113.31
All taxa	DIAR	All foodborne etiologies	2020	Mortality	Number	MWI	Malawi	Africa	≥5 years	16354078	3653.14	2602.66	5116.41
All taxa	DIAR	All foodborne etiologies	2020	Mortality	Number	MWI	Malawi	Africa	All ages	19277882	5175.58	3711.33	6995.9
All taxa	DIAR	All foodborne etiologies	2020	Mortality	Number	MYS	Malaysia	Western Pacific	<5 years	2656511	23.0982	17.5969	30.4254
All taxa	DIAR	All foodborne etiologies	2020	Mortality	Number	MYS	Malaysia	Western Pacific	≥5 years	31040441	333.298	226.086	467.948
All taxa	DIAR	All foodborne etiologies	2020	Mortality	Number	MYS	Malaysia	Western Pacific	All ages	33696952	356.396	245.303	502.244
All taxa	DIAR	All foodborne etiologies	2020	Mortality	Number	NAM	Namibia	Africa	<5 years	378857	173.57	110.109	262.182
All taxa	DIAR	All foodborne etiologies	2020	Mortality	Number	NAM	Namibia	Africa	≥5 years	2308859	306.248	223.539	413.891
All taxa	DIAR	All foodborne etiologies	2020	Mortality	Number	NAM	Namibia	Africa	All ages	2687716	479.818	364.097	633.92
All taxa	DIAR	All foodborne etiologies	2020	Mortality	Number	NER	Niger	Africa	<5 years	4365438	12396	9304.81	16161.5
All taxa	DIAR	All foodborne etiologies	2020	Mortality	Number	NER	Niger	Africa	≥5 years	18962160	6032.01	4425.47	8044.91
All taxa	DIAR	All foodborne etiologies	2020	Mortality	Number	NER	Niger	Africa	All ages	23327598	18428.1	14347.9	23191.6
All taxa	DIAR	All foodborne etiologies	2020	Mortality	Number	NGA	Nigeria	Africa	<5 years	33358651	114811	82279.9	151464
All taxa	DIAR	All foodborne etiologies	2020	Mortality	Number	NGA	Nigeria	Africa	≥5 years	178382180	23087	16433.5	32115.8
All taxa	DIAR	All foodborne etiologies	2020	Mortality	Number	NGA	Nigeria	Africa	All ages	211740831	137898	100573	180375
All taxa	DIAR	All foodborne etiologies	2020	Mortality	Number	NIC	Nicaragua	Americas	<5 years	667725	48.8325	35.3797	65.0047
All taxa	DIAR	All foodborne etiologies	2020	Mortality	Number	NIC	Nicaragua	Americas	≥5 years	5857478	17.4087	11.9542	26.5169
All taxa	DIAR	All foodborne etiologies	2020	Mortality	Number	NIC	Nicaragua	Americas	All ages	6525203	66.2412	48.2296	88.7572
All taxa	DIAR	All foodborne etiologies	2020	Mortality	Number	NIU	Niue	Western Pacific	<5 years	126	0.00114922	0.000666922	0.00203016
All taxa	DIAR	All foodborne etiologies	2020	Mortality	Number	NIU	Niue	Western Pacific	≥5 years	1667	0.00385129	0.00245073	0.00602122
All taxa	DIAR	All foodborne etiologies	2020	Mortality	Number	NIU	Niue	Western Pacific	All ages	1793	0.00500051	0.00316145	0.00789036
All taxa	DIAR	All foodborne etiologies	2020	Mortality	Number	NLD	Netherlands	Europe	<5 years	875809	24.9714	17.3201	36.0772
All taxa	DIAR	All foodborne etiologies	2020	Mortality	Number	NLD	Netherlands	Europe	≥5 years	16725873	109.103	76.0657	152.689
All taxa	DIAR	All foodborne etiologies	2020	Mortality	Number	NLD	Netherlands	Europe	All ages	17601682	134.075	93.642	187.34
All taxa	DIAR	All foodborne etiologies	2020	Mortality	Number	NOR	Norway	Europe	<5 years	290051	7.62581	5.2929	11.0176
All taxa	DIAR	All foodborne etiologies	2020	Mortality	Number	NOR	Norway	Europe	≥5 years	5077363	33.3087	23.2301	46.6002
All taxa	DIAR	All foodborne etiologies	2020	Mortality	Number	NOR	Norway	Europe	All ages	5367414	40.9345	28.6181	57.1603
All taxa	DIAR	All foodborne etiologies	2020	Mortality	Number	NPL	Nepal	South-East Asia	<5 years	2860901	765.218	572.093	983.901
All taxa	DIAR	All foodborne etiologies	2020	Mortality	Number	NPL	Nepal	South-East Asia	≥5 years	25837821	1753.65	1144.37	2596.95
All taxa	DIAR	All foodborne etiologies	2020	Mortality	Number	NPL	Nepal	South-East Asia	All ages	28698722	2518.87	1797.2	3530.15
All taxa	DIAR	All foodborne etiologies	2020	Mortality	Number	NRU	Nauru	Western Pacific	<5 years	1512	0.00745315	0.00432603	0.0131654
All taxa	DIAR	All foodborne etiologies	2020	Mortality	Number	NRU	Nauru	Western Pacific	≥5 years	10114	0.0249594	0.0158785	0.0390335
All taxa	DIAR	All foodborne etiologies	2020	Mortality	Number	NRU	Nauru	Western Pacific	All ages	11626	0.0324125	0.0204855	0.0511517
All taxa	DIAR	All foodborne etiologies	2020	Mortality	Number	NZL	New Zealand	Western Pacific	<5 years	305735	3.21464	1.86727	5.69308
All taxa	DIAR	All foodborne etiologies	2020	Mortality	Number	NZL	New Zealand	Western Pacific	≥5 years	4730774	10.8098	6.88027	16.9037
All taxa	DIAR	All foodborne etiologies	2020	Mortality	Number	NZL	New Zealand	Western Pacific	All ages	5036509	14.0244	8.86679	22.1571
All taxa	DIAR	All foodborne etiologies	2020	Mortality	Number	OMN	Oman	Eastern Mediterranean	<5 years	442759	4.62833	2.58115	7.89221
All taxa	DIAR	All foodborne etiologies	2020	Mortality	Number	OMN	Oman	Eastern Mediterranean	≥5 years	4128444	18.2936	10.2248	34.3575
All taxa	DIAR	All foodborne etiologies	2020	Mortality	Number	OMN	Oman	Eastern Mediterranean	All ages	4571203	22.922	12.9083	42.4648
All taxa	DIAR	All foodborne etiologies	2020	Mortality	Number	PAK	Pakistan	Eastern Mediterranean	<5 years	30883973	27395	20001.6	35946.2
All taxa	DIAR	All foodborne etiologies	2020	Mortality	Number	PAK	Pakistan	Eastern Mediterranean	≥5 years	201891851	23226	15424.6	33635.5
All taxa	DIAR	All foodborne etiologies	2020	Mortality	Number	PAK	Pakistan	Eastern Mediterranean	All ages	232775824	50620.9	36898.5	65362.9
All taxa	DIAR	All foodborne etiologies	2020	Mortality	Number	PAN	Panama	Americas	<5 years	383182	4.14296	2.84005	6.4276
All taxa	DIAR	All foodborne etiologies	2020	Mortality	Number	PAN	Panama	Americas	≥5 years	3884046	15.6154	10.8055	22.9481
All taxa	DIAR	All foodborne etiologies	2020	Mortality	Number	PAN	Panama	Americas	All ages	4267228	19.7583	13.6767	29.5958
All taxa	DIAR	All foodborne etiologies	2020	Mortality	Number	PER	Peru	Americas	<5 years	2705888	143.933	105.854	190.464
All taxa	DIAR	All foodborne etiologies	2020	Mortality	Number	PER	Peru	Americas	≥5 years	29954039	128.522	87.2938	182.453
All taxa	DIAR	All foodborne etiologies	2020	Mortality	Number	PER	Peru	Americas	All ages	32659927	272.455	201.076	360.078
All taxa	DIAR	All foodborne etiologies	2020	Mortality	Number	PHL	Philippines	Western Pacific	<5 years	11371188	3689.32	2481.72	5124.01
All taxa	DIAR	All foodborne etiologies	2020	Mortality	Number	PHL	Philippines	Western Pacific	≥5 years	100106766	1195.18	869.661	1570.95
All taxa	DIAR	All foodborne etiologies	2020	Mortality	Number	PHL	Philippines	Western Pacific	All ages	111477954	4884.5	3485.15	6576.82
All taxa	DIAR	All foodborne etiologies	2020	Mortality	Number	PLW	Palau	Western Pacific	<5 years	1047	0.136801	0.0542944	0.264571
All taxa	DIAR	All foodborne etiologies	2020	Mortality	Number	PLW	Palau	Western Pacific	≥5 years	16741	1.02033	0.611564	1.69393
All taxa	DIAR	All foodborne etiologies	2020	Mortality	Number	PLW	Palau	Western Pacific	All ages	17788	1.15713	0.725995	1.82085
All taxa	DIAR	All foodborne etiologies	2020	Mortality	Number	PNG	Papua New Guinea	Western Pacific	<5 years	1199775	618.252	353.013	938.111
All taxa	DIAR	All foodborne etiologies	2020	Mortality	Number	PNG	Papua New Guinea	Western Pacific	≥5 years	8516054	373.598	252.294	525.913
All taxa	DIAR	All foodborne etiologies	2020	Mortality	Number	PNG	Papua New Guinea	Western Pacific	All ages	9715829	991.849	658.156	1377.06
All taxa	DIAR	All foodborne etiologies	2020	Mortality	Number	POL	Poland	Europe	<5 years	1907075	54.5568	37.88	78.8427
All taxa	DIAR	All foodborne etiologies	2020	Mortality	Number	POL	Poland	Europe	≥5 years	36311875	237.282	165.431	331.932
All taxa	DIAR	All foodborne etiologies	2020	Mortality	Number	POL	Poland	Europe	All ages	38218950	291.839	204.198	407.25
All taxa	DIAR	All foodborne etiologies	2020	Mortality	Number	PRK	North Korea	South-East Asia	<5 years	1704576	126.935	85.8959	176.355
All taxa	DIAR	All foodborne etiologies	2020	Mortality	Number	PRK	North Korea	South-East Asia	≥5 years	24384577	56.0659	35.0525	94.2844
All taxa	DIAR	All foodborne etiologies	2020	Mortality	Number	PRK	North Korea	South-East Asia	All ages	26089153	183.001	130.005	252.052
All taxa	DIAR	All foodborne etiologies	2020	Mortality	Number	PRT	Portugal	Europe	<5 years	433871	14.7302	10.2268	21.2833
All taxa	DIAR	All foodborne etiologies	2020	Mortality	Number	PRT	Portugal	Europe	≥5 years	9928576	64.2739	44.8108	89.9347
All taxa	DIAR	All foodborne etiologies	2020	Mortality	Number	PRT	Portugal	Europe	All ages	10362447	79.0041	55.2277	110.34
All taxa	DIAR	All foodborne etiologies	2020	Mortality	Number	PRY	Paraguay	Americas	<5 years	683364	64.006	28.6886	121.141
All taxa	DIAR	All foodborne etiologies	2020	Mortality	Number	PRY	Paraguay	Americas	≥5 years	5875153	43.5499	28.0491	66.3822
All taxa	DIAR	All foodborne etiologies	2020	Mortality	Number	PRY	Paraguay	Americas	All ages	6558517	107.556	67.6448	170.268
All taxa	DIAR	All foodborne etiologies	2020	Mortality	Number	QAT	Qatar	Eastern Mediterranean	<5 years	154198	2.82984	1.57021	4.85035
All taxa	DIAR	All foodborne etiologies	2020	Mortality	Number	QAT	Qatar	Eastern Mediterranean	≥5 years	2661786	11.242	6.24832	21.1513
All taxa	DIAR	All foodborne etiologies	2020	Mortality	Number	QAT	Qatar	Eastern Mediterranean	All ages	2815984	14.0718	7.91543	26.1343
All taxa	DIAR	All foodborne etiologies	2020	Mortality	Number	ROU	Romania	Europe	<5 years	1015745	27.7871	19.2904	40.1575
All taxa	DIAR	All foodborne etiologies	2020	Mortality	Number	ROU	Romania	Europe	≥5 years	18437297	120.804	84.2226	168.978
All taxa	DIAR	All foodborne etiologies	2020	Mortality	Number	ROU	Romania	Europe	All ages	19453042	148.591	103.992	207.321
All taxa	DIAR	All foodborne etiologies	2020	Mortality	Number	RUS	Russia	Europe	<5 years	8646797	48.6087	28.201	103.251
All taxa	DIAR	All foodborne etiologies	2020	Mortality	Number	RUS	Russia	Europe	≥5 years	137907828	225.806	149.571	376.393
All taxa	DIAR	All foodborne etiologies	2020	Mortality	Number	RUS	Russia	Europe	All ages	146554625	274.415	180.736	461.776
All taxa	DIAR	All foodborne etiologies	2020	Mortality	Number	RWA	Rwanda	Africa	<5 years	1822934	1094.76	720.243	1589.51
All taxa	DIAR	All foodborne etiologies	2020	Mortality	Number	RWA	Rwanda	Africa	≥5 years	11097684	1197.33	837.649	1653.16
All taxa	DIAR	All foodborne etiologies	2020	Mortality	Number	RWA	Rwanda	Africa	All ages	12920618	2292.09	1641.22	3033.7
All taxa	DIAR	All foodborne etiologies	2020	Mortality	Number	SAU	Saudi Arabia	Eastern Mediterranean	<5 years	2793606	31.244	17.4524	53.2187
All taxa	DIAR	All foodborne etiologies	2020	Mortality	Number	SAU	Saudi Arabia	Eastern Mediterranean	≥5 years	28015419	123.365	69.037	231.597
All taxa	DIAR	All foodborne etiologies	2020	Mortality	Number	SAU	Saudi Arabia	Eastern Mediterranean	All ages	30809025	154.609	87.0881	286.262
All taxa	DIAR	All foodborne etiologies	2020	Mortality	Number	SDN	Sudan	Eastern Mediterranean	<5 years	7188369	5515.36	3690.39	8003.72
All taxa	DIAR	All foodborne etiologies	2020	Mortality	Number	SDN	Sudan	Eastern Mediterranean	≥5 years	38985928	477.756	269.88	762.549
All taxa	DIAR	All foodborne etiologies	2020	Mortality	Number	SDN	Sudan	Eastern Mediterranean	All ages	46174297	5993.11	4072.72	8721.47
All taxa	DIAR	All foodborne etiologies	2020	Mortality	Number	SEAR	South-East Asian Region	South-East Asia	<5 years	172623980	54760.6	44242.9	66827
All taxa	DIAR	All foodborne etiologies	2020	Mortality	Number	SEAR	South-East Asian Region	South-East Asia	≥5 years	1866977255	346878	253405	471965
All taxa	DIAR	All foodborne etiologies	2020	Mortality	Number	SEAR	South-East Asian Region	South-East Asia	All ages	2039601235	401638	302200	535182
All taxa	DIAR	All foodborne etiologies	2020	Mortality	Number	SEN	Senegal	Africa	<5 years	2400034	1212.02	828.905	1683.06
All taxa	DIAR	All foodborne etiologies	2020	Mortality	Number	SEN	Senegal	Africa	≥5 years	14171805	1448.39	1012.97	1918.12
All taxa	DIAR	All foodborne etiologies	2020	Mortality	Number	SEN	Senegal	Africa	All ages	16571839	2660.41	1928.87	3426.92
All taxa	DIAR	All foodborne etiologies	2020	Mortality	Number	SGP	Singapore	Western Pacific	<5 years	233300	3.65437	2.11938	6.44267
All taxa	DIAR	All foodborne etiologies	2020	Mortality	Number	SGP	Singapore	Western Pacific	≥5 years	5448472	12.287	7.83399	19.1608
All taxa	DIAR	All foodborne etiologies	2020	Mortality	Number	SGP	Singapore	Western Pacific	All ages	5681772	15.9414	10.1197	25.0664
All taxa	DIAR	All foodborne etiologies	2020	Mortality	Number	SLB	Solomon Islands	Western Pacific	<5 years	102416	8.74684	5.57188	12.8102
All taxa	DIAR	All foodborne etiologies	2020	Mortality	Number	SLB	Solomon Islands	Western Pacific	≥5 years	633057	29.1779	20.925	38.7618
All taxa	DIAR	All foodborne etiologies	2020	Mortality	Number	SLB	Solomon Islands	Western Pacific	All ages	735473	37.9247	27.8121	50.9082
All taxa	DIAR	All foodborne etiologies	2020	Mortality	Number	SLE	Sierra Leone	Africa	<5 years	1121203	1786.07	1320.35	2294.7
All taxa	DIAR	All foodborne etiologies	2020	Mortality	Number	SLE	Sierra Leone	Africa	≥5 years	6700203	1417.05	1027.45	1929.43
All taxa	DIAR	All foodborne etiologies	2020	Mortality	Number	SLE	Sierra Leone	Africa	All ages	7821406	3203.12	2478.78	4115.08
All taxa	DIAR	All foodborne etiologies	2020	Mortality	Number	SLV	El Salvador	Americas	<5 years	520946	19.4272	11.681	29.7127
All taxa	DIAR	All foodborne etiologies	2020	Mortality	Number	SLV	El Salvador	Americas	≥5 years	5702213	94.8339	61.1475	145.725
All taxa	DIAR	All foodborne etiologies	2020	Mortality	Number	SLV	El Salvador	Americas	All ages	6223159	114.261	77.3886	167.511
All taxa	DIAR	All foodborne etiologies	2020	Mortality	Number	SMR	San Marino	Europe	<5 years	1284	0.0495409	0.0343991	0.0715936
All taxa	DIAR	All foodborne etiologies	2020	Mortality	Number	SMR	San Marino	Europe	≥5 years	33430	0.215569	0.150291	0.301535
All taxa	DIAR	All foodborne etiologies	2020	Mortality	Number	SMR	San Marino	Europe	All ages	34714	0.26511	0.185515	0.369943
All taxa	DIAR	All foodborne etiologies	2020	Mortality	Number	SOM	Somalia	Eastern Mediterranean	<5 years	3117597	7651.6	3516.62	13283.3
All taxa	DIAR	All foodborne etiologies	2020	Mortality	Number	SOM	Somalia	Eastern Mediterranean	≥5 years	13214311	5628.96	4009.59	7923.36
All taxa	DIAR	All foodborne etiologies	2020	Mortality	Number	SOM	Somalia	Eastern Mediterranean	All ages	16331908	13280.6	8543.19	19699.2
All taxa	DIAR	All foodborne etiologies	2020	Mortality	Number	SRB	Serbia	Europe	<5 years	324374	0.673657	0.124538	2.20475
All taxa	DIAR	All foodborne etiologies	2020	Mortality	Number	SRB	Serbia	Europe	≥5 years	6614749	34.5562	19.3104	59.0207
All taxa	DIAR	All foodborne etiologies	2020	Mortality	Number	SRB	Serbia	Europe	All ages	6939123	35.2299	19.4882	59.5001
All taxa	DIAR	All foodborne etiologies	2020	Mortality	Number	SSD	South Sudan	Africa	<5 years	1416648	2453.62	862.063	5079.73
All taxa	DIAR	All foodborne etiologies	2020	Mortality	Number	SSD	South Sudan	Africa	≥5 years	9144186	3454.4	2508.61	4704.8
All taxa	DIAR	All foodborne etiologies	2020	Mortality	Number	SSD	South Sudan	Africa	All ages	10560834	5908.02	3886.2	9145.01
All taxa	DIAR	All foodborne etiologies	2020	Mortality	Number	STP	Sao Tome and Principe	Africa	<5 years	29515	4.12462	2.2504	6.76063
All taxa	DIAR	All foodborne etiologies	2020	Mortality	Number	STP	Sao Tome and Principe	Africa	≥5 years	185484	7.24202	5.18818	9.75991
All taxa	DIAR	All foodborne etiologies	2020	Mortality	Number	STP	Sao Tome and Principe	Africa	All ages	214999	11.3666	8.2948	15.3432
All taxa	DIAR	All foodborne etiologies	2020	Mortality	Number	SUR	Suriname	Americas	<5 years	54041	1.73489	0.496438	3.89598
All taxa	DIAR	All foodborne etiologies	2020	Mortality	Number	SUR	Suriname	Americas	≥5 years	555100	11.7348	8.08835	15.8975
All taxa	DIAR	All foodborne etiologies	2020	Mortality	Number	SUR	Suriname	Americas	All ages	609141	13.4697	9.34352	18.2164
All taxa	DIAR	All foodborne etiologies	2020	Mortality	Number	SVK	Slovakia	Europe	<5 years	294134	7.84912	5.44785	11.3512
All taxa	DIAR	All foodborne etiologies	2020	Mortality	Number	SVK	Slovakia	Europe	≥5 years	5160252	33.9451	23.6647	47.4543
All taxa	DIAR	All foodborne etiologies	2020	Mortality	Number	SVK	Slovakia	Europe	All ages	5454386	41.7942	29.3048	58.2199
All taxa	DIAR	All foodborne etiologies	2020	Mortality	Number	SVN	Slovenia	Europe	<5 years	100784	2.98315	2.07147	4.31101
All taxa	DIAR	All foodborne etiologies	2020	Mortality	Number	SVN	Slovenia	Europe	≥5 years	1989955	12.9782	9.04798	18.1556
All taxa	DIAR	All foodborne etiologies	2020	Mortality	Number	SVN	Slovenia	Europe	All ages	2090739	15.9613	11.167	22.276
All taxa	DIAR	All foodborne etiologies	2020	Mortality	Number	SWE	Sweden	Europe	<5 years	601722	14.6785	10.1899	21.2083
All taxa	DIAR	All foodborne etiologies	2020	Mortality	Number	SWE	Sweden	Europe	≥5 years	9726154	64.0807	44.6823	89.6533
All taxa	DIAR	All foodborne etiologies	2020	Mortality	Number	SWE	Sweden	Europe	All ages	10327876	78.7592	55.0612	109.988
All taxa	DIAR	All foodborne etiologies	2020	Mortality	Number	SWZ	Eswatini	Africa	<5 years	142425	108.181	66.3648	159.954
All taxa	DIAR	All foodborne etiologies	2020	Mortality	Number	SWZ	Eswatini	Africa	≥5 years	1042974	184.574	139.064	237.953
All taxa	DIAR	All foodborne etiologies	2020	Mortality	Number	SWZ	Eswatini	Africa	All ages	1185399	292.755	219.999	381.793
All taxa	DIAR	All foodborne etiologies	2020	Mortality	Number	SYC	Seychelles	Africa	<5 years	8586	0.410673	0.204689	0.72027
All taxa	DIAR	All foodborne etiologies	2020	Mortality	Number	SYC	Seychelles	Africa	≥5 years	110372	2.08102	1.4193	2.93964
All taxa	DIAR	All foodborne etiologies	2020	Mortality	Number	SYC	Seychelles	Africa	All ages	118958	2.49169	1.7664	3.44917
All taxa	DIAR	All foodborne etiologies	2020	Mortality	Number	SYR	Syria	Eastern Mediterranean	<5 years	1918069	118.845	80.8259	167.418
All taxa	DIAR	All foodborne etiologies	2020	Mortality	Number	SYR	Syria	Eastern Mediterranean	≥5 years	18832837	54.6601	35.4304	84.1202
All taxa	DIAR	All foodborne etiologies	2020	Mortality	Number	SYR	Syria	Eastern Mediterranean	All ages	20750906	173.505	121.75	237.735
All taxa	DIAR	All foodborne etiologies	2020	Mortality	Number	TCD	Chad	Africa	<5 years	3215330	8824.91	6431.78	11303.6
All taxa	DIAR	All foodborne etiologies	2020	Mortality	Number	TCD	Chad	Africa	≥5 years	13720428	3865.5	2914.5	5000.74
All taxa	DIAR	All foodborne etiologies	2020	Mortality	Number	TCD	Chad	Africa	All ages	16935758	12690.4	9741.69	16006.1
All taxa	DIAR	All foodborne etiologies	2020	Mortality	Number	TGO	Togo	Africa	<5 years	1287378	1379.43	1061.14	1750.34
All taxa	DIAR	All foodborne etiologies	2020	Mortality	Number	TGO	Togo	Africa	≥5 years	7278500	1335.45	1002.72	1789.18
All taxa	DIAR	All foodborne etiologies	2020	Mortality	Number	TGO	Togo	Africa	All ages	8565878	2714.88	2110.73	3372.13
All taxa	DIAR	All foodborne etiologies	2020	Mortality	Number	THA	Thailand	South-East Asia	<5 years	3455585	45.756	28.7229	67.8399
All taxa	DIAR	All foodborne etiologies	2020	Mortality	Number	THA	Thailand	South-East Asia	≥5 years	68127714	2990.11	2034.79	4520.98
All taxa	DIAR	All foodborne etiologies	2020	Mortality	Number	THA	Thailand	South-East Asia	All ages	71583299	3035.87	2078.16	4581.34
All taxa	DIAR	All foodborne etiologies	2020	Mortality	Number	TJK	Tajikistan	Europe	<5 years	1330493	414.352	256.001	634.539
All taxa	DIAR	All foodborne etiologies	2020	Mortality	Number	TJK	Tajikistan	Europe	≥5 years	8310864	31.6776	19.4972	55.9019
All taxa	DIAR	All foodborne etiologies	2020	Mortality	Number	TJK	Tajikistan	Europe	All ages	9641357	446.03	284.391	672.69
All taxa	DIAR	All foodborne etiologies	2020	Mortality	Number	TKM	Turkmenistan	Europe	<5 years	824052	264.426	179.341	378.105
All taxa	DIAR	All foodborne etiologies	2020	Mortality	Number	TKM	Turkmenistan	Europe	≥5 years	6053898	6.31518	3.98269	11.6002
All taxa	DIAR	All foodborne etiologies	2020	Mortality	Number	TKM	Turkmenistan	Europe	All ages	6877950	270.741	184.997	385.824
All taxa	DIAR	All foodborne etiologies	2020	Mortality	Number	TLS	Timor-Leste	South-East Asia	<5 years	164703	131.845	89.3836	188.113
All taxa	DIAR	All foodborne etiologies	2020	Mortality	Number	TLS	Timor-Leste	South-East Asia	≥5 years	1148871	38.4177	27.3717	53.3237
All taxa	DIAR	All foodborne etiologies	2020	Mortality	Number	TLS	Timor-Leste	South-East Asia	All ages	1313574	170.263	123.17	231.078
All taxa	DIAR	All foodborne etiologies	2020	Mortality	Number	TON	Tonga	Western Pacific	<5 years	12403	0.285761	0.0786311	0.600479
All taxa	DIAR	All foodborne etiologies	2020	Mortality	Number	TON	Tonga	Western Pacific	≥5 years	93293	1.25587	0.827917	1.83231
All taxa	DIAR	All foodborne etiologies	2020	Mortality	Number	TON	Tonga	Western Pacific	All ages	105696	1.54163	1.03724	2.21558
All taxa	DIAR	All foodborne etiologies	2020	Mortality	Number	TTO	Trinidad and Tobago	Americas	<5 years	89725	1.4318	0.980918	2.22295
All taxa	DIAR	All foodborne etiologies	2020	Mortality	Number	TTO	Trinidad and Tobago	Americas	≥5 years	1388620	5.40057	3.73584	7.94381
All taxa	DIAR	All foodborne etiologies	2020	Mortality	Number	TTO	Trinidad and Tobago	Americas	All ages	1478345	6.83237	4.72708	10.2393
All taxa	DIAR	All foodborne etiologies	2020	Mortality	Number	TUN	Tunisia	Eastern Mediterranean	<5 years	1037423	16.0391	11.6456	21.3999
All taxa	DIAR	All foodborne etiologies	2020	Mortality	Number	TUN	Tunisia	Eastern Mediterranean	≥5 years	10891511	46.8568	30.3944	66.8275
All taxa	DIAR	All foodborne etiologies	2020	Mortality	Number	TUN	Tunisia	Eastern Mediterranean	All ages	11928934	62.8959	44.6554	85.1753
All taxa	DIAR	All foodborne etiologies	2020	Mortality	Number	TUR	Turkey	Europe	<5 years	6714999	101.787	72.6865	149.662
All taxa	DIAR	All foodborne etiologies	2020	Mortality	Number	TUR	Turkey	Europe	≥5 years	79043496	304.547	199.914	536.451
All taxa	DIAR	All foodborne etiologies	2020	Mortality	Number	TUR	Turkey	Europe	All ages	85758495	406.334	278.09	672.453
All taxa	DIAR	All foodborne etiologies	2020	Mortality	Number	TUV	Tuvalu	Western Pacific	<5 years	1167	0.943761	0.537247	1.47554
All taxa	DIAR	All foodborne etiologies	2020	Mortality	Number	TUV	Tuvalu	Western Pacific	≥5 years	9325	1.79254	1.33545	2.38397
All taxa	DIAR	All foodborne etiologies	2020	Mortality	Number	TUV	Tuvalu	Western Pacific	All ages	10492	2.7363	2.0355	3.51575
All taxa	DIAR	All foodborne etiologies	2020	Mortality	Number	TZA	Tanzania	Africa	<5 years	9978859	5905.97	4157.16	7986.9
All taxa	DIAR	All foodborne etiologies	2020	Mortality	Number	TZA	Tanzania	Africa	≥5 years	50072550	7329.82	5207.3	9984.89
All taxa	DIAR	All foodborne etiologies	2020	Mortality	Number	TZA	Tanzania	Africa	All ages	60051409	13235.8	9918.03	16910.8
All taxa	DIAR	All foodborne etiologies	2020	Mortality	Number	UGA	Uganda	Africa	<5 years	7341990	2444.07	1743.65	3187.31
All taxa	DIAR	All foodborne etiologies	2020	Mortality	Number	UGA	Uganda	Africa	≥5 years	36394784	3807.25	2713.92	5063.52
All taxa	DIAR	All foodborne etiologies	2020	Mortality	Number	UGA	Uganda	Africa	All ages	43736774	6251.31	4708.95	7959.11
All taxa	DIAR	All foodborne etiologies	2020	Mortality	Number	UKR	Ukraine	Europe	<5 years	1985318	24.7973	13.8586	40.5838
All taxa	DIAR	All foodborne etiologies	2020	Mortality	Number	UKR	Ukraine	Europe	≥5 years	42850552	29.1532	14.8706	71.8983
All taxa	DIAR	All foodborne etiologies	2020	Mortality	Number	UKR	Ukraine	Europe	All ages	44835870	53.9505	30.6843	106.365
All taxa	DIAR	All foodborne etiologies	2020	Mortality	Number	URY	Uruguay	Americas	<5 years	212076	3.23624	2.19161	5.0228
All taxa	DIAR	All foodborne etiologies	2020	Mortality	Number	URY	Uruguay	Americas	≥5 years	3185615	12.3541	8.55358	18.2323
All taxa	DIAR	All foodborne etiologies	2020	Mortality	Number	URY	Uruguay	Americas	All ages	3397691	15.5903	10.7979	23.3518
All taxa	DIAR	All foodborne etiologies	2020	Mortality	Number	USA	United States	Americas	<5 years	19623773	327.311	224.097	508.575
All taxa	DIAR	All foodborne etiologies	2020	Mortality	Number	USA	United States	Americas	≥5 years	319518655	1241.3	860.34	1825.18
All taxa	DIAR	All foodborne etiologies	2020	Mortality	Number	USA	United States	Americas	All ages	339142428	1568.61	1087.56	2348.58
All taxa	DIAR	All foodborne etiologies	2020	Mortality	Number	UZB	Uzbekistan	Europe	<5 years	3742039	185.881	91.9134	333.853
All taxa	DIAR	All foodborne etiologies	2020	Mortality	Number	UZB	Uzbekistan	Europe	≥5 years	29527065	19.0178	12.3719	32.2403
All taxa	DIAR	All foodborne etiologies	2020	Mortality	Number	UZB	Uzbekistan	Europe	All ages	33269104	204.899	108.244	363.033
All taxa	DIAR	All foodborne etiologies	2020	Mortality	Number	VCT	Saint Vincent and the Grenadines	Americas	<5 years	7359	0.57339	0.0269128	1.93823
All taxa	DIAR	All foodborne etiologies	2020	Mortality	Number	VCT	Saint Vincent and the Grenadines	Americas	≥5 years	96424	0.217039	0.138051	0.372081
All taxa	DIAR	All foodborne etiologies	2020	Mortality	Number	VCT	Saint Vincent and the Grenadines	Americas	All ages	103783	0.790429	0.208684	2.11305
All taxa	DIAR	All foodborne etiologies	2020	Mortality	Number	VEN	Venezuela	Americas	<5 years	2452451	362.397	245.889	500.554
All taxa	DIAR	All foodborne etiologies	2020	Mortality	Number	VEN	Venezuela	Americas	≥5 years	26135302	541.712	379.788	733.308
All taxa	DIAR	All foodborne etiologies	2020	Mortality	Number	VEN	Venezuela	Americas	All ages	28587753	904.109	640.471	1192.12
All taxa	DIAR	All foodborne etiologies	2020	Mortality	Number	VNM	Vietnam	Western Pacific	<5 years	7820261	965.637	714.946	1275.45
All taxa	DIAR	All foodborne etiologies	2020	Mortality	Number	VNM	Vietnam	Western Pacific	≥5 years	89800143	530.921	321.243	816.276
All taxa	DIAR	All foodborne etiologies	2020	Mortality	Number	VNM	Vietnam	Western Pacific	All ages	97620404	1496.56	1105.04	1988.17
All taxa	DIAR	All foodborne etiologies	2020	Mortality	Number	VUT	Vanuatu	Western Pacific	<5 years	43296	5.96678	3.24419	9.55626
All taxa	DIAR	All foodborne etiologies	2020	Mortality	Number	VUT	Vanuatu	Western Pacific	≥5 years	252045	13.9658	9.4525	20.5212
All taxa	DIAR	All foodborne etiologies	2020	Mortality	Number	VUT	Vanuatu	Western Pacific	All ages	295341	19.9326	14.1661	27.8325
All taxa	DIAR	All foodborne etiologies	2020	Mortality	Number	WPR	Western Pacific Region	Western Pacific	<5 years	118366256	8937.48	6927.25	11220.4
All taxa	DIAR	All foodborne etiologies	2020	Mortality	Number	WPR	Western Pacific Region	Western Pacific	≥5 years	1804546015	4782.24	3801.03	5903.64
All taxa	DIAR	All foodborne etiologies	2020	Mortality	Number	WPR	Western Pacific Region	Western Pacific	All ages	1922912271	13719.7	10951.3	16961.5
All taxa	DIAR	All foodborne etiologies	2020	Mortality	Number	WSM	Samoa	Western Pacific	<5 years	29359	2.58099	1.73087	3.69934
All taxa	DIAR	All foodborne etiologies	2020	Mortality	Number	WSM	Samoa	Western Pacific	≥5 years	181508	3.46893	2.44537	4.86069
All taxa	DIAR	All foodborne etiologies	2020	Mortality	Number	WSM	Samoa	Western Pacific	All ages	210867	6.04992	4.55001	7.96548
All taxa	DIAR	All foodborne etiologies	2020	Mortality	Number	YEM	Yemen	Eastern Mediterranean	<5 years	5716689	3702.62	1894.84	6247.05
All taxa	DIAR	All foodborne etiologies	2020	Mortality	Number	YEM	Yemen	Eastern Mediterranean	≥5 years	29923991	315.148	213.171	454.066
All taxa	DIAR	All foodborne etiologies	2020	Mortality	Number	YEM	Yemen	Eastern Mediterranean	All ages	35640680	4017.77	2208.46	6632.98
All taxa	DIAR	All foodborne etiologies	2020	Mortality	Number	ZAF	South Africa	Africa	<5 years	5528921	3055.97	2361.05	3787.06
All taxa	DIAR	All foodborne etiologies	2020	Mortality	Number	ZAF	South Africa	Africa	≥5 years	54550572	8128.35	5869.5	10706.5
All taxa	DIAR	All foodborne etiologies	2020	Mortality	Number	ZAF	South Africa	Africa	All ages	60079493	11184.3	8306.37	14402.8
All taxa	DIAR	All foodborne etiologies	2020	Mortality	Number	ZMB	Zambia	Africa	<5 years	2983514	2223.77	1597.28	2987.97
All taxa	DIAR	All foodborne etiologies	2020	Mortality	Number	ZMB	Zambia	Africa	≥5 years	15803555	1553.36	1145.64	2090.56
All taxa	DIAR	All foodborne etiologies	2020	Mortality	Number	ZMB	Zambia	Africa	All ages	18787069	3777.12	2848.25	4886.08
All taxa	DIAR	All foodborne etiologies	2020	Mortality	Number	ZWE	Zimbabwe	Africa	<5 years	2246804	1282.26	854.578	1850.82
All taxa	DIAR	All foodborne etiologies	2020	Mortality	Number	ZWE	Zimbabwe	Africa	≥5 years	13147405	2483.54	1742.29	3401.92
All taxa	DIAR	All foodborne etiologies	2020	Mortality	Number	ZWE	Zimbabwe	Africa	All ages	15394209	3765.8	2755.37	5085.03
All taxa	DIAR	All foodborne etiologies	2020	Mortality	Rate per 100,000	AFG	Afghanistan	Eastern Mediterranean	<5 years	6404432	52.1569	36.5361	70.8418
All taxa	DIAR	All foodborne etiologies	2020	Mortality	Rate per 100,000	AFG	Afghanistan	Eastern Mediterranean	≥5 years	32025518	0.359983	0.242178	0.556391
All taxa	DIAR	All foodborne etiologies	2020	Mortality	Rate per 100,000	AFG	Afghanistan	Eastern Mediterranean	All ages	38429950	8.99204	6.35619	12.2741
All taxa	DIAR	All foodborne etiologies	2020	Mortality	Rate per 100,000	AFR	African Region	Africa	<5 years	174975403	145.724	119.172	176.594
All taxa	DIAR	All foodborne etiologies	2020	Mortality	Rate per 100,000	AFR	African Region	Africa	≥5 years	960229463	14.6792	11.7922	17.8805
All taxa	DIAR	All foodborne etiologies	2020	Mortality	Rate per 100,000	AFR	African Region	Africa	All ages	1135204866	34.878	28.6089	41.714
All taxa	DIAR	All foodborne etiologies	2020	Mortality	Rate per 100,000	AGO	Angola	Africa	<5 years	5750546	138.701	76.3399	214.208
All taxa	DIAR	All foodborne etiologies	2020	Mortality	Rate per 100,000	AGO	Angola	Africa	≥5 years	27169963	15.3138	11.5595	20.8731
All taxa	DIAR	All foodborne etiologies	2020	Mortality	Rate per 100,000	AGO	Angola	Africa	All ages	32920509	36.8671	24.3672	52.6291
All taxa	DIAR	All foodborne etiologies	2020	Mortality	Rate per 100,000	ALB	Albania	Europe	<5 years	161298	1.1828	0.732044	1.79781
All taxa	DIAR	All foodborne etiologies	2020	Mortality	Rate per 100,000	ALB	Albania	Europe	≥5 years	2716905	0.294836	0.171184	0.46519
All taxa	DIAR	All foodborne etiologies	2020	Mortality	Rate per 100,000	ALB	Albania	Europe	All ages	2878203	0.344598	0.214741	0.525046
All taxa	DIAR	All foodborne etiologies	2020	Mortality	Rate per 100,000	AMR	Region of the Americas	Americas	<5 years	71592779	6.70043	5.41161	8.16004
All taxa	DIAR	All foodborne etiologies	2020	Mortality	Rate per 100,000	AMR	Region of the Americas	Americas	≥5 years	945250635	0.883127	0.696945	1.09239
All taxa	DIAR	All foodborne etiologies	2020	Mortality	Rate per 100,000	AMR	Region of the Americas	Americas	All ages	1016843414	1.29271	1.02995	1.58597
All taxa	DIAR	All foodborne etiologies	2020	Mortality	Rate per 100,000	AND	Andorra	Europe	<5 years	2674	4.11745	2.85898	5.95029
All taxa	DIAR	All foodborne etiologies	2020	Mortality	Rate per 100,000	AND	Andorra	Europe	≥5 years	74475	0.643256	0.448461	0.899784
All taxa	DIAR	All foodborne etiologies	2020	Mortality	Rate per 100,000	AND	Andorra	Europe	All ages	77149	0.763672	0.534382	1.06566
All taxa	DIAR	All foodborne etiologies	2020	Mortality	Rate per 100,000	ARE	United Arab Emirates	Eastern Mediterranean	<5 years	528640	1.79453	1.00203	3.05745
All taxa	DIAR	All foodborne etiologies	2020	Mortality	Rate per 100,000	ARE	United Arab Emirates	Eastern Mediterranean	≥5 years	8829454	0.424327	0.237388	0.796683
All taxa	DIAR	All foodborne etiologies	2020	Mortality	Rate per 100,000	ARE	United Arab Emirates	Eastern Mediterranean	All ages	9358094	0.50173	0.282592	0.92909
All taxa	DIAR	All foodborne etiologies	2020	Mortality	Rate per 100,000	ARG	Argentina	Americas	<5 years	3492129	1.4455	0.992593	1.97553
All taxa	DIAR	All foodborne etiologies	2020	Mortality	Rate per 100,000	ARG	Argentina	Americas	≥5 years	41624021	0.51164	0.363412	0.714188
All taxa	DIAR	All foodborne etiologies	2020	Mortality	Rate per 100,000	ARG	Argentina	Americas	All ages	45116150	0.583924	0.424799	0.797039
All taxa	DIAR	All foodborne etiologies	2020	Mortality	Rate per 100,000	ARM	Armenia	Europe	<5 years	188887	2.63699	1.75999	3.99171
All taxa	DIAR	All foodborne etiologies	2020	Mortality	Rate per 100,000	ARM	Armenia	Europe	≥5 years	2711602	0.19389	0.137045	0.29249
All taxa	DIAR	All foodborne etiologies	2020	Mortality	Rate per 100,000	ARM	Armenia	Europe	All ages	2900489	0.352991	0.250649	0.522073
All taxa	DIAR	All foodborne etiologies	2020	Mortality	Rate per 100,000	ATG	Antigua and Barbuda	Americas	<5 years	5228	1.69095	1.15774	2.62732
All taxa	DIAR	All foodborne etiologies	2020	Mortality	Rate per 100,000	ATG	Antigua and Barbuda	Americas	≥5 years	86364	0.386891	0.267736	0.569543
All taxa	DIAR	All foodborne etiologies	2020	Mortality	Rate per 100,000	ATG	Antigua and Barbuda	Americas	All ages	91592	0.461325	0.319289	0.691396
All taxa	DIAR	All foodborne etiologies	2020	Mortality	Rate per 100,000	AUS	Australia	Western Pacific	<5 years	1554389	1.05292	0.611623	1.86527
All taxa	DIAR	All foodborne etiologies	2020	Mortality	Rate per 100,000	AUS	Australia	Western Pacific	≥5 years	24101525	0.228188	0.145175	0.356994
All taxa	DIAR	All foodborne etiologies	2020	Mortality	Rate per 100,000	AUS	Australia	Western Pacific	All ages	25655914	0.278155	0.175773	0.439684
All taxa	DIAR	All foodborne etiologies	2020	Mortality	Rate per 100,000	AUT	Austria	Europe	<5 years	435836	2.89767	2.00983	4.18639
All taxa	DIAR	All foodborne etiologies	2020	Mortality	Rate per 100,000	AUT	Austria	Europe	≥5 years	8466112	0.652773	0.455501	0.913017
All taxa	DIAR	All foodborne etiologies	2020	Mortality	Rate per 100,000	AUT	Austria	Europe	All ages	8901948	0.762682	0.533031	1.06489
All taxa	DIAR	All foodborne etiologies	2020	Mortality	Rate per 100,000	AZE	Azerbaijan	Europe	<5 years	744484	12.9706	7.80162	20.591
All taxa	DIAR	All foodborne etiologies	2020	Mortality	Rate per 100,000	AZE	Azerbaijan	Europe	≥5 years	9409218	0.185435	0.121865	0.300813
All taxa	DIAR	All foodborne etiologies	2020	Mortality	Rate per 100,000	AZE	Azerbaijan	Europe	All ages	10153702	1.12286	0.732726	1.70497
All taxa	DIAR	All foodborne etiologies	2020	Mortality	Rate per 100,000	BDI	Burundi	Africa	<5 years	2136549	72.9346	50.4003	101.15
All taxa	DIAR	All foodborne etiologies	2020	Mortality	Rate per 100,000	BDI	Burundi	Africa	≥5 years	10304757	22.4336	16.4471	30.858
All taxa	DIAR	All foodborne etiologies	2020	Mortality	Rate per 100,000	BDI	Burundi	Africa	All ages	12441306	31.1061	23.1771	39.7966
All taxa	DIAR	All foodborne etiologies	2020	Mortality	Rate per 100,000	BEL	Belgium	Europe	<5 years	609405	2.70882	1.87936	3.91576
All taxa	DIAR	All foodborne etiologies	2020	Mortality	Rate per 100,000	BEL	Belgium	Europe	≥5 years	10914658	0.656364	0.45759	0.917852
All taxa	DIAR	All foodborne etiologies	2020	Mortality	Rate per 100,000	BEL	Belgium	Europe	All ages	11524063	0.7649	0.535747	1.0665
All taxa	DIAR	All foodborne etiologies	2020	Mortality	Rate per 100,000	BEN	Benin	Africa	<5 years	2105550	138.893	112.696	170.786
All taxa	DIAR	All foodborne etiologies	2020	Mortality	Rate per 100,000	BEN	Benin	Africa	≥5 years	10792789	19.2878	14.7278	25.0961
All taxa	DIAR	All foodborne etiologies	2020	Mortality	Rate per 100,000	BEN	Benin	Africa	All ages	12898339	38.8124	31.7807	47.6337
All taxa	DIAR	All foodborne etiologies	2020	Mortality	Rate per 100,000	BFA	Burkina Faso	Africa	<5 years	3434987	120.935	83.7647	171.782
All taxa	DIAR	All foodborne etiologies	2020	Mortality	Rate per 100,000	BFA	Burkina Faso	Africa	≥5 years	17784347	17.3765	12.1375	23.8897
All taxa	DIAR	All foodborne etiologies	2020	Mortality	Rate per 100,000	BFA	Burkina Faso	Africa	All ages	21219334	34.1406	25.5287	45.6829
All taxa	DIAR	All foodborne etiologies	2020	Mortality	Rate per 100,000	BGD	Bangladesh	South-East Asia	<5 years	15831436	42.2278	33.7032	51.8672
All taxa	DIAR	All foodborne etiologies	2020	Mortality	Rate per 100,000	BGD	Bangladesh	South-East Asia	≥5 years	149790186	9.51582	6.10645	13.6901
All taxa	DIAR	All foodborne etiologies	2020	Mortality	Rate per 100,000	BGD	Bangladesh	South-East Asia	All ages	165621622	12.6427	9.03806	17.1203
All taxa	DIAR	All foodborne etiologies	2020	Mortality	Rate per 100,000	BGR	Bulgaria	Europe	<5 years	320508	1.26449	0.694948	2.07325
All taxa	DIAR	All foodborne etiologies	2020	Mortality	Rate per 100,000	BGR	Bulgaria	Europe	≥5 years	6630689	0.17107	0.123943	0.230419
All taxa	DIAR	All foodborne etiologies	2020	Mortality	Rate per 100,000	BGR	Bulgaria	Europe	All ages	6951197	0.221486	0.162665	0.307028
All taxa	DIAR	All foodborne etiologies	2020	Mortality	Rate per 100,000	BHR	Bahrain	Eastern Mediterranean	<5 years	103313	1.4398	0.798659	2.4653
All taxa	DIAR	All foodborne etiologies	2020	Mortality	Rate per 100,000	BHR	Bahrain	Eastern Mediterranean	≥5 years	1374705	0.429467	0.238986	0.807695
All taxa	DIAR	All foodborne etiologies	2020	Mortality	Rate per 100,000	BHR	Bahrain	Eastern Mediterranean	All ages	1478018	0.500089	0.281371	0.928313
All taxa	DIAR	All foodborne etiologies	2020	Mortality	Rate per 100,000	BHS	Bahamas	Americas	<5 years	22736	1.67916	1.14968	2.60899
All taxa	DIAR	All foodborne etiologies	2020	Mortality	Rate per 100,000	BHS	Bahamas	Americas	≥5 years	372805	0.38711	0.267916	0.569833
All taxa	DIAR	All foodborne etiologies	2020	Mortality	Rate per 100,000	BHS	Bahamas	Americas	All ages	395541	0.461377	0.319344	0.691442
All taxa	DIAR	All foodborne etiologies	2020	Mortality	Rate per 100,000	BIH	Bosnia and Herzegovina	Europe	<5 years	140511	0.361298	0.18256	0.626619
All taxa	DIAR	All foodborne etiologies	2020	Mortality	Rate per 100,000	BIH	Bosnia and Herzegovina	Europe	≥5 years	3183511	0.49994	0.326535	0.727105
All taxa	DIAR	All foodborne etiologies	2020	Mortality	Rate per 100,000	BIH	Bosnia and Herzegovina	Europe	All ages	3324022	0.494079	0.325809	0.715235
All taxa	DIAR	All foodborne etiologies	2020	Mortality	Rate per 100,000	BLR	Belarus	Europe	<5 years	522824	0.439461	0.146121	1.27055
All taxa	DIAR	All foodborne etiologies	2020	Mortality	Rate per 100,000	BLR	Belarus	Europe	≥5 years	8877346	0.0878124	0.0515357	0.177219
All taxa	DIAR	All foodborne etiologies	2020	Mortality	Rate per 100,000	BLR	Belarus	Europe	All ages	9400170	0.107371	0.0575631	0.22626
All taxa	DIAR	All foodborne etiologies	2020	Mortality	Rate per 100,000	BLZ	Belize	Americas	<5 years	38594	3.17904	1.43828	5.7035
All taxa	DIAR	All foodborne etiologies	2020	Mortality	Rate per 100,000	BLZ	Belize	Americas	≥5 years	349688	0.714396	0.53097	0.962516
All taxa	DIAR	All foodborne etiologies	2020	Mortality	Rate per 100,000	BLZ	Belize	Americas	All ages	388282	0.959375	0.685358	1.34148
All taxa	DIAR	All foodborne etiologies	2020	Mortality	Rate per 100,000	BOL	Bolivia	Americas	<5 years	1245177	26.162	17.3984	35.8179
All taxa	DIAR	All foodborne etiologies	2020	Mortality	Rate per 100,000	BOL	Bolivia	Americas	≥5 years	10507516	1.57329	1.0733	2.23995
All taxa	DIAR	All foodborne etiologies	2020	Mortality	Rate per 100,000	BOL	Bolivia	Americas	All ages	11752693	4.17842	2.93066	5.64563
All taxa	DIAR	All foodborne etiologies	2020	Mortality	Rate per 100,000	BRA	Brazil	Americas	<5 years	14191327	4.01317	3.06671	5.11822
All taxa	DIAR	All foodborne etiologies	2020	Mortality	Rate per 100,000	BRA	Brazil	Americas	≥5 years	193935599	1.05449	0.788715	1.39807
All taxa	DIAR	All foodborne etiologies	2020	Mortality	Rate per 100,000	BRA	Brazil	Americas	All ages	208126926	1.25623	0.957552	1.63111
All taxa	DIAR	All foodborne etiologies	2020	Mortality	Rate per 100,000	BRB	Barbados	Americas	<5 years	16081	1.67514	1.13824	2.60191
All taxa	DIAR	All foodborne etiologies	2020	Mortality	Rate per 100,000	BRB	Barbados	Americas	≥5 years	265362	0.385874	0.26709	0.56908
All taxa	DIAR	All foodborne etiologies	2020	Mortality	Rate per 100,000	BRB	Barbados	Americas	All ages	281443	0.459539	0.317837	0.688542
All taxa	DIAR	All foodborne etiologies	2020	Mortality	Rate per 100,000	BRN	Brunei	Western Pacific	<5 years	32532	0.882299	0.511572	1.55317
All taxa	DIAR	All foodborne etiologies	2020	Mortality	Rate per 100,000	BRN	Brunei	Western Pacific	≥5 years	412545	0.233783	0.149056	0.364331
All taxa	DIAR	All foodborne etiologies	2020	Mortality	Rate per 100,000	BRN	Brunei	Western Pacific	All ages	445077	0.281185	0.178691	0.441517
All taxa	DIAR	All foodborne etiologies	2020	Mortality	Rate per 100,000	BTN	Bhutan	South-East Asia	<5 years	51630	23.1994	13.4654	34.791
All taxa	DIAR	All foodborne etiologies	2020	Mortality	Rate per 100,000	BTN	Bhutan	South-East Asia	≥5 years	715664	9.3245	6.08459	13.7076
All taxa	DIAR	All foodborne etiologies	2020	Mortality	Rate per 100,000	BTN	Bhutan	South-East Asia	All ages	767294	10.2581	6.98776	14.4263
All taxa	DIAR	All foodborne etiologies	2020	Mortality	Rate per 100,000	BWA	Botswana	Africa	<5 years	275319	54.5504	7.63583	169.102
All taxa	DIAR	All foodborne etiologies	2020	Mortality	Rate per 100,000	BWA	Botswana	Africa	≥5 years	2073433	13.569	9.60473	18.3349
All taxa	DIAR	All foodborne etiologies	2020	Mortality	Rate per 100,000	BWA	Botswana	Africa	All ages	2348752	18.3728	10.8321	31.9957
All taxa	DIAR	All foodborne etiologies	2020	Mortality	Rate per 100,000	CAF	Central African Republic	Africa	<5 years	906664	203.906	141.507	275.558
All taxa	DIAR	All foodborne etiologies	2020	Mortality	Rate per 100,000	CAF	Central African Republic	Africa	≥5 years	4053880	24.6928	17.1369	33.5432
All taxa	DIAR	All foodborne etiologies	2020	Mortality	Rate per 100,000	CAF	Central African Republic	Africa	All ages	4960544	57.4484	41.6206	74.5021
All taxa	DIAR	All foodborne etiologies	2020	Mortality	Rate per 100,000	CAN	Canada	Americas	<5 years	1936924	1.87384	1.27004	2.9095
All taxa	DIAR	All foodborne etiologies	2020	Mortality	Rate per 100,000	CAN	Canada	Americas	≥5 years	36081559	0.383515	0.265627	0.565678
All taxa	DIAR	All foodborne etiologies	2020	Mortality	Rate per 100,000	CAN	Canada	Americas	All ages	38018483	0.459442	0.318182	0.688069
All taxa	DIAR	All foodborne etiologies	2020	Mortality	Rate per 100,000	CHE	Switzerland	Europe	<5 years	437687	2.82656	1.96162	4.08722
All taxa	DIAR	All foodborne etiologies	2020	Mortality	Rate per 100,000	CHE	Switzerland	Europe	≥5 years	8170740	0.655575	0.45703	0.916518
All taxa	DIAR	All foodborne etiologies	2020	Mortality	Rate per 100,000	CHE	Switzerland	Europe	All ages	8608427	0.765956	0.536933	1.06722
All taxa	DIAR	All foodborne etiologies	2020	Mortality	Rate per 100,000	CHL	Chile	Americas	<5 years	1147764	1.62736	1.11452	2.52808
All taxa	DIAR	All foodborne etiologies	2020	Mortality	Rate per 100,000	CHL	Chile	Americas	≥5 years	18183650	0.388287	0.268774	0.571248
All taxa	DIAR	All foodborne etiologies	2020	Mortality	Rate per 100,000	CHL	Chile	Americas	All ages	19331414	0.461854	0.319737	0.692072
All taxa	DIAR	All foodborne etiologies	2020	Mortality	Rate per 100,000	CHN	China	Western Pacific	<5 years	83324039	3.03098	2.18148	4.23407
All taxa	DIAR	All foodborne etiologies	2020	Mortality	Rate per 100,000	CHN	China	Western Pacific	≥5 years	1342111805	0.0932624	0.0668213	0.129173
All taxa	DIAR	All foodborne etiologies	2020	Mortality	Rate per 100,000	CHN	China	Western Pacific	All ages	1425435844	0.264987	0.202124	0.351576
All taxa	DIAR	All foodborne etiologies	2020	Mortality	Rate per 100,000	CIV	Cote d'Ivoire	Africa	<5 years	4541213	106.082	82.6648	133.459
All taxa	DIAR	All foodborne etiologies	2020	Mortality	Rate per 100,000	CIV	Cote d'Ivoire	Africa	≥5 years	24016697	9.02822	7.0806	11.5347
All taxa	DIAR	All foodborne etiologies	2020	Mortality	Rate per 100,000	CIV	Cote d'Ivoire	Africa	All ages	28557910	24.4615	19.7203	30.7053
All taxa	DIAR	All foodborne etiologies	2020	Mortality	Rate per 100,000	CMR	Cameroon	Africa	<5 years	4190248	137.797	102.791	178.613
All taxa	DIAR	All foodborne etiologies	2020	Mortality	Rate per 100,000	CMR	Cameroon	Africa	≥5 years	21667061	11.5766	8.0165	15.4216
All taxa	DIAR	All foodborne etiologies	2020	Mortality	Rate per 100,000	CMR	Cameroon	Africa	All ages	25857309	32.0309	24.2416	40.9531
All taxa	DIAR	All foodborne etiologies	2020	Mortality	Rate per 100,000	COD	Democratic Republic of Congo	Africa	<5 years	17396083	117.604	73.9561	171.226
All taxa	DIAR	All foodborne etiologies	2020	Mortality	Rate per 100,000	COD	Democratic Republic of Congo	Africa	≥5 years	77016673	11.1985	8.10813	15.1138
All taxa	DIAR	All foodborne etiologies	2020	Mortality	Rate per 100,000	COD	Democratic Republic of Congo	Africa	All ages	94412756	30.8043	21.9793	42.0926
All taxa	DIAR	All foodborne etiologies	2020	Mortality	Rate per 100,000	COG	Congo	Africa	<5 years	856735	42.5066	21.8315	70.2075
All taxa	DIAR	All foodborne etiologies	2020	Mortality	Rate per 100,000	COG	Congo	Africa	≥5 years	4826546	7.69731	5.74306	10.0851
All taxa	DIAR	All foodborne etiologies	2020	Mortality	Rate per 100,000	COG	Congo	Africa	All ages	5683281	12.9447	8.91636	17.7961
All taxa	DIAR	All foodborne etiologies	2020	Mortality	Rate per 100,000	COK	Cook Islands	Western Pacific	<5 years	1202	0.847421	0.491782	1.49701
All taxa	DIAR	All foodborne etiologies	2020	Mortality	Rate per 100,000	COK	Cook Islands	Western Pacific	≥5 years	14690	0.232286	0.147792	0.363218
All taxa	DIAR	All foodborne etiologies	2020	Mortality	Rate per 100,000	COK	Cook Islands	Western Pacific	All ages	15892	0.278812	0.176238	0.440003
All taxa	DIAR	All foodborne etiologies	2020	Mortality	Rate per 100,000	COL	Colombia	Americas	<5 years	3484052	3.23076	2.06667	4.82367
All taxa	DIAR	All foodborne etiologies	2020	Mortality	Rate per 100,000	COL	Colombia	Americas	≥5 years	46842879	0.743731	0.539974	1.01139
All taxa	DIAR	All foodborne etiologies	2020	Mortality	Rate per 100,000	COL	Colombia	Americas	All ages	50326931	0.915904	0.665443	1.23508
All taxa	DIAR	All foodborne etiologies	2020	Mortality	Rate per 100,000	COM	Comoros	Africa	<5 years	110966	79.7612	52.5291	114.542
All taxa	DIAR	All foodborne etiologies	2020	Mortality	Rate per 100,000	COM	Comoros	Africa	≥5 years	683121	11.0343	8.23838	14.6165
All taxa	DIAR	All foodborne etiologies	2020	Mortality	Rate per 100,000	COM	Comoros	Africa	All ages	794087	20.6382	15.4181	27.4287
All taxa	DIAR	All foodborne etiologies	2020	Mortality	Rate per 100,000	CPV	Cape Verde	Africa	<5 years	47741	3.56943	2.21792	5.33659
All taxa	DIAR	All foodborne etiologies	2020	Mortality	Rate per 100,000	CPV	Cape Verde	Africa	≥5 years	466755	4.99457	3.26871	8.00059
All taxa	DIAR	All foodborne etiologies	2020	Mortality	Rate per 100,000	CPV	Cape Verde	Africa	All ages	514496	4.86233	3.24963	7.67678
All taxa	DIAR	All foodborne etiologies	2020	Mortality	Rate per 100,000	CRI	Costa Rica	Americas	<5 years	336263	0.946257	0.55916	1.47767
All taxa	DIAR	All foodborne etiologies	2020	Mortality	Rate per 100,000	CRI	Costa Rica	Americas	≥5 years	4682955	0.812987	0.609099	1.07625
All taxa	DIAR	All foodborne etiologies	2020	Mortality	Rate per 100,000	CRI	Costa Rica	Americas	All ages	5019218	0.821916	0.61779	1.10361
All taxa	DIAR	All foodborne etiologies	2020	Mortality	Rate per 100,000	CUB	Cuba	Americas	<5 years	567640	0.990745	0.543073	1.7089
All taxa	DIAR	All foodborne etiologies	2020	Mortality	Rate per 100,000	CUB	Cuba	Americas	≥5 years	10621103	0.850605	0.609083	1.16105
All taxa	DIAR	All foodborne etiologies	2020	Mortality	Rate per 100,000	CUB	Cuba	Americas	All ages	11188743	0.857715	0.61461	1.17984
All taxa	DIAR	All foodborne etiologies	2020	Mortality	Rate per 100,000	CYP	Cyprus	Europe	<5 years	71981	2.6031	1.80771	3.7666
All taxa	DIAR	All foodborne etiologies	2020	Mortality	Rate per 100,000	CYP	Cyprus	Europe	≥5 years	1222523	0.660256	0.46041	0.922553
All taxa	DIAR	All foodborne etiologies	2020	Mortality	Rate per 100,000	CYP	Cyprus	Europe	All ages	1294504	0.768288	0.539541	1.06881
All taxa	DIAR	All foodborne etiologies	2020	Mortality	Rate per 100,000	CZE	Czechia	Europe	<5 years	563644	2.6603	1.84622	3.84363
All taxa	DIAR	All foodborne etiologies	2020	Mortality	Rate per 100,000	CZE	Czechia	Europe	≥5 years	9993798	0.654852	0.456548	0.916441
All taxa	DIAR	All foodborne etiologies	2020	Mortality	Rate per 100,000	CZE	Czechia	Europe	All ages	10557442	0.76192	0.532421	1.06443
All taxa	DIAR	All foodborne etiologies	2020	Mortality	Rate per 100,000	DEU	Germany	Europe	<5 years	3984883	2.97559	2.06316	4.29883
All taxa	DIAR	All foodborne etiologies	2020	Mortality	Rate per 100,000	DEU	Germany	Europe	≥5 years	79649924	0.650941	0.453911	0.910892
All taxa	DIAR	All foodborne etiologies	2020	Mortality	Rate per 100,000	DEU	Germany	Europe	All ages	83634807	0.761702	0.531883	1.0643
All taxa	DIAR	All foodborne etiologies	2020	Mortality	Rate per 100,000	DJI	Djibouti	Eastern Mediterranean	<5 years	114365	84.015	45.2072	144.691
All taxa	DIAR	All foodborne etiologies	2020	Mortality	Rate per 100,000	DJI	Djibouti	Eastern Mediterranean	≥5 years	982693	15.778	11.3	21.7658
All taxa	DIAR	All foodborne etiologies	2020	Mortality	Rate per 100,000	DJI	Djibouti	Eastern Mediterranean	All ages	1097058	22.8915	16.0953	32.2196
All taxa	DIAR	All foodborne etiologies	2020	Mortality	Rate per 100,000	DMA	Dominica	Americas	<5 years	3940	0.0885284	0.0199332	0.280838
All taxa	DIAR	All foodborne etiologies	2020	Mortality	Rate per 100,000	DMA	Dominica	Americas	≥5 years	63787	1.25873	0.959676	1.65037
All taxa	DIAR	All foodborne etiologies	2020	Mortality	Rate per 100,000	DMA	Dominica	Americas	All ages	67727	1.19065	0.907084	1.56048
All taxa	DIAR	All foodborne etiologies	2020	Mortality	Rate per 100,000	DNK	Denmark	Europe	<5 years	307873	2.69031	1.86841	3.88729
All taxa	DIAR	All foodborne etiologies	2020	Mortality	Rate per 100,000	DNK	Denmark	Europe	≥5 years	5515071	0.65476	0.456455	0.916247
All taxa	DIAR	All foodborne etiologies	2020	Mortality	Rate per 100,000	DNK	Denmark	Europe	All ages	5822944	0.762385	0.53294	1.06476
All taxa	DIAR	All foodborne etiologies	2020	Mortality	Rate per 100,000	DOM	Dominican Republic	Americas	<5 years	1026642	25.9815	18.6042	34.7661
All taxa	DIAR	All foodborne etiologies	2020	Mortality	Rate per 100,000	DOM	Dominican Republic	Americas	≥5 years	9921931	1.51807	1.04432	2.17781
All taxa	DIAR	All foodborne etiologies	2020	Mortality	Rate per 100,000	DOM	Dominican Republic	Americas	All ages	10948573	3.81199	2.84902	4.93262
All taxa	DIAR	All foodborne etiologies	2020	Mortality	Rate per 100,000	DZA	Algeria	Africa	<5 years	5034961	12.6559	10.3456	15.3485
All taxa	DIAR	All foodborne etiologies	2020	Mortality	Rate per 100,000	DZA	Algeria	Africa	≥5 years	38650459	0.335636	0.228554	0.500751
All taxa	DIAR	All foodborne etiologies	2020	Mortality	Rate per 100,000	DZA	Algeria	Africa	All ages	43685420	1.75561	1.42778	2.10379
All taxa	DIAR	All foodborne etiologies	2020	Mortality	Rate per 100,000	ECU	Ecuador	Americas	<5 years	1470853	2.77688	2.06126	3.56181
All taxa	DIAR	All foodborne etiologies	2020	Mortality	Rate per 100,000	ECU	Ecuador	Americas	≥5 years	16002152	0.377541	0.289104	0.48919
All taxa	DIAR	All foodborne etiologies	2020	Mortality	Rate per 100,000	ECU	Ecuador	Americas	All ages	17473005	0.579514	0.449013	0.740698
All taxa	DIAR	All foodborne etiologies	2020	Mortality	Rate per 100,000	EGY	Egypt	Eastern Mediterranean	<5 years	12854071	3.90976	2.50095	5.7855
All taxa	DIAR	All foodborne etiologies	2020	Mortality	Rate per 100,000	EGY	Egypt	Eastern Mediterranean	≥5 years	95605525	0.514598	0.358499	0.742541
All taxa	DIAR	All foodborne etiologies	2020	Mortality	Rate per 100,000	EGY	Egypt	Eastern Mediterranean	All ages	108459596	0.916975	0.656111	1.27522
All taxa	DIAR	All foodborne etiologies	2020	Mortality	Rate per 100,000	EMR	Eastern Mediterranean Region	Eastern Mediterranean	<5 years	92009218	53.4855	41.1572	68.4798
All taxa	DIAR	All foodborne etiologies	2020	Mortality	Rate per 100,000	EMR	Eastern Mediterranean Region	Eastern Mediterranean	≥5 years	662052460	4.7527	3.41825	6.41847
All taxa	DIAR	All foodborne etiologies	2020	Mortality	Rate per 100,000	EMR	Eastern Mediterranean Region	Eastern Mediterranean	All ages	754061678	10.699	8.26022	13.5438
All taxa	DIAR	All foodborne etiologies	2020	Mortality	Rate per 100,000	ERI	Eritrea	Africa	<5 years	446012	58.7281	32.4804	94.4714
All taxa	DIAR	All foodborne etiologies	2020	Mortality	Rate per 100,000	ERI	Eritrea	Africa	≥5 years	2816058	34.5178	22.6869	49.4725
All taxa	DIAR	All foodborne etiologies	2020	Mortality	Rate per 100,000	ERI	Eritrea	Africa	All ages	3262070	37.828	26.2333	53.1034
All taxa	DIAR	All foodborne etiologies	2020	Mortality	Rate per 100,000	ESP	Spain	Europe	<5 years	2003716	3.37432	2.34098	4.87513
All taxa	DIAR	All foodborne etiologies	2020	Mortality	Rate per 100,000	ESP	Spain	Europe	≥5 years	45633356	0.647133	0.451173	0.905644
All taxa	DIAR	All foodborne etiologies	2020	Mortality	Rate per 100,000	ESP	Spain	Europe	All ages	47637072	0.761844	0.532277	1.06436
All taxa	DIAR	All foodborne etiologies	2020	Mortality	Rate per 100,000	EST	Estonia	Europe	<5 years	71235	2.69031	1.86763	3.89144
All taxa	DIAR	All foodborne etiologies	2020	Mortality	Rate per 100,000	EST	Estonia	Europe	≥5 years	1257622	0.658131	0.458798	0.919872
All taxa	DIAR	All foodborne etiologies	2020	Mortality	Rate per 100,000	EST	Estonia	Europe	All ages	1328857	0.767068	0.53815	1.06797
All taxa	DIAR	All foodborne etiologies	2020	Mortality	Rate per 100,000	ETH	Ethiopia	Africa	<5 years	17484023	76.2238	58.0008	99.2115
All taxa	DIAR	All foodborne etiologies	2020	Mortality	Rate per 100,000	ETH	Ethiopia	Africa	≥5 years	99814356	18.535	13.4763	24.578
All taxa	DIAR	All foodborne etiologies	2020	Mortality	Rate per 100,000	ETH	Ethiopia	Africa	All ages	117298379	27.1338	20.6243	34.4994
All taxa	DIAR	All foodborne etiologies	2020	Mortality	Rate per 100,000	EUR	European Region	Europe	<5 years	55671585	3.61469	2.89179	4.56134
All taxa	DIAR	All foodborne etiologies	2020	Mortality	Rate per 100,000	EUR	European Region	Europe	≥5 years	880484885	0.459745	0.339332	0.606986
All taxa	DIAR	All foodborne etiologies	2020	Mortality	Rate per 100,000	EUR	European Region	Europe	All ages	936156470	0.647364	0.500399	0.832699
All taxa	DIAR	All foodborne etiologies	2020	Mortality	Rate per 100,000	FIN	Finland	Europe	<5 years	255928	3.07636	2.13681	4.44545
All taxa	DIAR	All foodborne etiologies	2020	Mortality	Rate per 100,000	FIN	Finland	Europe	≥5 years	5269417	0.650534	0.453549	0.910233
All taxa	DIAR	All foodborne etiologies	2020	Mortality	Rate per 100,000	FIN	Finland	Europe	All ages	5525345	0.762895	0.53352	1.06506
All taxa	DIAR	All foodborne etiologies	2020	Mortality	Rate per 100,000	FJI	Fiji	Western Pacific	<5 years	87663	17.1103	12.9682	22.8107
All taxa	DIAR	All foodborne etiologies	2020	Mortality	Rate per 100,000	FJI	Fiji	Western Pacific	≥5 years	825938	5.17529	3.55688	7.38968
All taxa	DIAR	All foodborne etiologies	2020	Mortality	Rate per 100,000	FJI	Fiji	Western Pacific	All ages	913601	6.3205	4.54246	8.6978
All taxa	DIAR	All foodborne etiologies	2020	Mortality	Rate per 100,000	FRA	France	Europe	<5 years	3545135	2.63329	1.82624	3.80439
All taxa	DIAR	All foodborne etiologies	2020	Mortality	Rate per 100,000	FRA	France	Europe	≥5 years	62271657	0.654873	0.456571	0.916612
All taxa	DIAR	All foodborne etiologies	2020	Mortality	Rate per 100,000	FRA	France	Europe	All ages	65816792	0.761438	0.531625	1.06408
All taxa	DIAR	All foodborne etiologies	2020	Mortality	Rate per 100,000	FSM	Micronesia	Western Pacific	<5 years	12138	14.188	5.37787	27.8191
All taxa	DIAR	All foodborne etiologies	2020	Mortality	Rate per 100,000	FSM	Micronesia	Western Pacific	≥5 years	98305	3.22939	2.12725	5.00079
All taxa	DIAR	All foodborne etiologies	2020	Mortality	Rate per 100,000	FSM	Micronesia	Western Pacific	All ages	110443	4.43377	3.00326	6.58235
All taxa	DIAR	All foodborne etiologies	2020	Mortality	Rate per 100,000	GAB	Gabon	Africa	<5 years	318823	54.2372	33.6568	80.6662
All taxa	DIAR	All foodborne etiologies	2020	Mortality	Rate per 100,000	GAB	Gabon	Africa	≥5 years	1976590	5.2349	3.56468	7.58588
All taxa	DIAR	All foodborne etiologies	2020	Mortality	Rate per 100,000	GAB	Gabon	Africa	All ages	2295413	12.0411	8.40089	16.7811
All taxa	DIAR	All foodborne etiologies	2020	Mortality	Rate per 100,000	GBR	United Kingdom	Europe	<5 years	3847207	2.48382	1.72372	3.58867
All taxa	DIAR	All foodborne etiologies	2020	Mortality	Rate per 100,000	GBR	United Kingdom	Europe	≥5 years	63434681	0.657552	0.458423	0.920188
All taxa	DIAR	All foodborne etiologies	2020	Mortality	Rate per 100,000	GBR	United Kingdom	Europe	All ages	67281888	0.761978	0.532464	1.06449
All taxa	DIAR	All foodborne etiologies	2020	Mortality	Rate per 100,000	GEO	Georgia	Europe	<5 years	279171	1.85411	1.3411	2.65557
All taxa	DIAR	All foodborne etiologies	2020	Mortality	Rate per 100,000	GEO	Georgia	Europe	≥5 years	3517705	0.199114	0.14252	0.323351
All taxa	DIAR	All foodborne etiologies	2020	Mortality	Rate per 100,000	GEO	Georgia	Europe	All ages	3796876	0.3208	0.23275	0.497666
All taxa	DIAR	All foodborne etiologies	2020	Mortality	Rate per 100,000	GHA	Ghana	Africa	<5 years	4206313	49.7484	36.2893	68.2237
All taxa	DIAR	All foodborne etiologies	2020	Mortality	Rate per 100,000	GHA	Ghana	Africa	≥5 years	27362908	10.1019	7.21508	13.9165
All taxa	DIAR	All foodborne etiologies	2020	Mortality	Rate per 100,000	GHA	Ghana	Africa	All ages	31569221	15.3844	11.7335	20.4457
All taxa	DIAR	All foodborne etiologies	2020	Mortality	Rate per 100,000	GIN	Guinea	Africa	<5 years	2090472	207.163	162.906	257.494
All taxa	DIAR	All foodborne etiologies	2020	Mortality	Rate per 100,000	GIN	Guinea	Africa	≥5 years	11111747	19.1202	14.9729	24.2163
All taxa	DIAR	All foodborne etiologies	2020	Mortality	Rate per 100,000	GIN	Guinea	Africa	All ages	13202219	48.8953	39.3765	59.3582
All taxa	DIAR	All foodborne etiologies	2020	Mortality	Rate per 100,000	GLOBAL	Global	All WHO Member States	<5 years	685239221	54.6818	45.3387	64.6311
All taxa	DIAR	All foodborne etiologies	2020	Mortality	Rate per 100,000	GLOBAL	Global	All WHO Member States	≥5 years	7119540713	7.53525	5.84156	9.70428
All taxa	DIAR	All foodborne etiologies	2020	Mortality	Rate per 100,000	GLOBAL	Global	All WHO Member States	All ages	7804779934	11.6746	9.63024	14.1453
All taxa	DIAR	All foodborne etiologies	2020	Mortality	Rate per 100,000	GMB	Gambia	Africa	<5 years	375449	66.3628	46.8829	90.9487
All taxa	DIAR	All foodborne etiologies	2020	Mortality	Rate per 100,000	GMB	Gambia	Africa	≥5 years	2110153	9.75806	6.57656	13.5843
All taxa	DIAR	All foodborne etiologies	2020	Mortality	Rate per 100,000	GMB	Gambia	Africa	All ages	2485602	18.3082	13.5948	24.0471
All taxa	DIAR	All foodborne etiologies	2020	Mortality	Rate per 100,000	GNB	Guinea-Bissau	Africa	<5 years	290465	141.83	87.8169	210.725
All taxa	DIAR	All foodborne etiologies	2020	Mortality	Rate per 100,000	GNB	Guinea-Bissau	Africa	≥5 years	1700130	17.4664	12.1957	24.1137
All taxa	DIAR	All foodborne etiologies	2020	Mortality	Rate per 100,000	GNB	Guinea-Bissau	Africa	All ages	1990595	35.6133	24.6475	48.956
All taxa	DIAR	All foodborne etiologies	2020	Mortality	Rate per 100,000	GNQ	Equatorial Guinea	Africa	<5 years	242108	121.952	69.7974	195.844
All taxa	DIAR	All foodborne etiologies	2020	Mortality	Rate per 100,000	GNQ	Equatorial Guinea	Africa	≥5 years	1454866	5.22911	3.76961	6.92544
All taxa	DIAR	All foodborne etiologies	2020	Mortality	Rate per 100,000	GNQ	Equatorial Guinea	Africa	All ages	1696974	21.8821	14.3589	32.7432
All taxa	DIAR	All foodborne etiologies	2020	Mortality	Rate per 100,000	GRC	Greece	Europe	<5 years	461956	3.31027	2.29851	4.7838
All taxa	DIAR	All foodborne etiologies	2020	Mortality	Rate per 100,000	GRC	Greece	Europe	≥5 years	10253324	0.648944	0.452427	0.907755
All taxa	DIAR	All foodborne etiologies	2020	Mortality	Rate per 100,000	GRC	Greece	Europe	All ages	10715280	0.763679	0.534378	1.06563
All taxa	DIAR	All foodborne etiologies	2020	Mortality	Rate per 100,000	GRD	Grenada	Americas	<5 years	7184	0.129314	0.0288522	0.408272
All taxa	DIAR	All foodborne etiologies	2020	Mortality	Rate per 100,000	GRD	Grenada	Americas	≥5 years	108942	2.04482	1.51691	2.72151
All taxa	DIAR	All foodborne etiologies	2020	Mortality	Rate per 100,000	GRD	Grenada	Americas	All ages	116126	1.92632	1.42825	2.57977
All taxa	DIAR	All foodborne etiologies	2020	Mortality	Rate per 100,000	GTM	Guatemala	Americas	<5 years	2004350	27.0527	18.7175	36.2475
All taxa	DIAR	All foodborne etiologies	2020	Mortality	Rate per 100,000	GTM	Guatemala	Americas	≥5 years	15224271	5.2208	3.77169	6.94134
All taxa	DIAR	All foodborne etiologies	2020	Mortality	Rate per 100,000	GTM	Guatemala	Americas	All ages	17228621	7.76068	5.68263	10.1836
All taxa	DIAR	All foodborne etiologies	2020	Mortality	Rate per 100,000	GUY	Guyana	Americas	<5 years	83092	0.952818	0.654579	1.47271
All taxa	DIAR	All foodborne etiologies	2020	Mortality	Rate per 100,000	GUY	Guyana	Americas	≥5 years	720107	0.409931	0.282847	0.602614
All taxa	DIAR	All foodborne etiologies	2020	Mortality	Rate per 100,000	GUY	Guyana	Americas	All ages	803199	0.466093	0.322866	0.69606
All taxa	DIAR	All foodborne etiologies	2020	Mortality	Rate per 100,000	HND	Honduras	Americas	<5 years	1109741	9.35602	6.59453	13.3971
All taxa	DIAR	All foodborne etiologies	2020	Mortality	Rate per 100,000	HND	Honduras	Americas	≥5 years	8923221	3.47711	2.42959	4.83584
All taxa	DIAR	All foodborne etiologies	2020	Mortality	Rate per 100,000	HND	Honduras	Americas	All ages	10032962	4.12737	2.98721	5.64095
All taxa	DIAR	All foodborne etiologies	2020	Mortality	Rate per 100,000	HRV	Croatia	Europe	<5 years	172155	3.27671	2.27447	4.73433
All taxa	DIAR	All foodborne etiologies	2020	Mortality	Rate per 100,000	HRV	Croatia	Europe	≥5 years	3797883	0.648116	0.451863	0.906954
All taxa	DIAR	All foodborne etiologies	2020	Mortality	Rate per 100,000	HRV	Croatia	Europe	All ages	3970038	0.762101	0.532629	1.06456
All taxa	DIAR	All foodborne etiologies	2020	Mortality	Rate per 100,000	HTI	Haiti	Americas	<5 years	1250950	95.1195	66.3188	133.974
All taxa	DIAR	All foodborne etiologies	2020	Mortality	Rate per 100,000	HTI	Haiti	Americas	≥5 years	9925184	4.80009	3.13788	6.62857
All taxa	DIAR	All foodborne etiologies	2020	Mortality	Rate per 100,000	HTI	Haiti	Americas	All ages	11176134	14.9096	10.4939	20.2426
All taxa	DIAR	All foodborne etiologies	2020	Mortality	Rate per 100,000	HUN	Hungary	Europe	<5 years	468237	2.96568	2.05901	4.28502
All taxa	DIAR	All foodborne etiologies	2020	Mortality	Rate per 100,000	HUN	Hungary	Europe	≥5 years	9300383	0.651304	0.454079	0.911391
All taxa	DIAR	All foodborne etiologies	2020	Mortality	Rate per 100,000	HUN	Hungary	Europe	All ages	9768620	0.762238	0.532783	1.06465
All taxa	DIAR	All foodborne etiologies	2020	Mortality	Rate per 100,000	IDN	Indonesia	South-East Asia	<5 years	23048959	20.924	15.0748	28.3031
All taxa	DIAR	All foodborne etiologies	2020	Mortality	Rate per 100,000	IDN	Indonesia	South-East Asia	≥5 years	250699234	10.0306	6.83255	14.474
All taxa	DIAR	All foodborne etiologies	2020	Mortality	Rate per 100,000	IDN	Indonesia	South-East Asia	All ages	273748193	10.9478	7.59773	15.5904
All taxa	DIAR	All foodborne etiologies	2020	Mortality	Rate per 100,000	IND	India	South-East Asia	<5 years	119265199	33.103	25.9076	42.0244
All taxa	DIAR	All foodborne etiologies	2020	Mortality	Rate per 100,000	IND	India	South-East Asia	≥5 years	1276705877	23.5406	16.6835	33.1454
All taxa	DIAR	All foodborne etiologies	2020	Mortality	Rate per 100,000	IND	India	South-East Asia	All ages	1395971076	24.3575	17.9143	34.0152
All taxa	DIAR	All foodborne etiologies	2020	Mortality	Rate per 100,000	IRL	Ireland	Europe	<5 years	311179	2.28842	1.58793	3.30859
All taxa	DIAR	All foodborne etiologies	2020	Mortality	Rate per 100,000	IRL	Ireland	Europe	≥5 years	4651379	0.663499	0.462546	0.927747
All taxa	DIAR	All foodborne etiologies	2020	Mortality	Rate per 100,000	IRL	Ireland	Europe	All ages	4962558	0.765391	0.536304	1.06683
All taxa	DIAR	All foodborne etiologies	2020	Mortality	Rate per 100,000	IRN	Iran	Eastern Mediterranean	<5 years	7320289	1.07436	0.599288	1.78711
All taxa	DIAR	All foodborne etiologies	2020	Mortality	Rate per 100,000	IRN	Iran	Eastern Mediterranean	≥5 years	80161478	0.384245	0.251788	0.576581
All taxa	DIAR	All foodborne etiologies	2020	Mortality	Rate per 100,000	IRN	Iran	Eastern Mediterranean	All ages	87481767	0.441993	0.302905	0.651619
All taxa	DIAR	All foodborne etiologies	2020	Mortality	Rate per 100,000	IRQ	Iraq	Eastern Mediterranean	<5 years	5528493	10.2673	7.21159	13.9459
All taxa	DIAR	All foodborne etiologies	2020	Mortality	Rate per 100,000	IRQ	Iraq	Eastern Mediterranean	≥5 years	36113202	0.457436	0.31755	0.638884
All taxa	DIAR	All foodborne etiologies	2020	Mortality	Rate per 100,000	IRQ	Iraq	Eastern Mediterranean	All ages	41641695	1.75982	1.28814	2.29668
All taxa	DIAR	All foodborne etiologies	2020	Mortality	Rate per 100,000	ISL	Iceland	Europe	<5 years	21381	2.42776	1.6863	3.50819
All taxa	DIAR	All foodborne etiologies	2020	Mortality	Rate per 100,000	ISL	Iceland	Europe	≥5 years	342896	0.659262	0.459601	0.922335
All taxa	DIAR	All foodborne etiologies	2020	Mortality	Rate per 100,000	ISL	Iceland	Europe	All ages	364277	0.763063	0.533698	1.06523
All taxa	DIAR	All foodborne etiologies	2020	Mortality	Rate per 100,000	ISR	Israel	Europe	<5 years	874964	1.42531	0.989486	2.05983
All taxa	DIAR	All foodborne etiologies	2020	Mortality	Rate per 100,000	ISR	Israel	Europe	≥5 years	7855430	0.690103	0.481083	0.965343
All taxa	DIAR	All foodborne etiologies	2020	Mortality	Rate per 100,000	ISR	Israel	Europe	All ages	8730394	0.763786	0.534509	1.06571
All taxa	DIAR	All foodborne etiologies	2020	Mortality	Rate per 100,000	ITA	Italy	Europe	<5 years	2282908	3.74928	2.60396	5.41796
All taxa	DIAR	All foodborne etiologies	2020	Mortality	Rate per 100,000	ITA	Italy	Europe	≥5 years	57758394	0.645709	0.450358	0.903135
All taxa	DIAR	All foodborne etiologies	2020	Mortality	Rate per 100,000	ITA	Italy	Europe	All ages	60041302	0.763714	0.534425	1.06567
All taxa	DIAR	All foodborne etiologies	2020	Mortality	Rate per 100,000	JAM	Jamaica	Americas	<5 years	173140	2.41067	0.531968	5.963
All taxa	DIAR	All foodborne etiologies	2020	Mortality	Rate per 100,000	JAM	Jamaica	Americas	≥5 years	2651513	1.61282	1.21691	2.12977
All taxa	DIAR	All foodborne etiologies	2020	Mortality	Rate per 100,000	JAM	Jamaica	Americas	All ages	2824653	1.66173	1.22657	2.18227
All taxa	DIAR	All foodborne etiologies	2020	Mortality	Rate per 100,000	JOR	Jordan	Eastern Mediterranean	<5 years	1173260	1.70897	1.11456	2.52101
All taxa	DIAR	All foodborne etiologies	2020	Mortality	Rate per 100,000	JOR	Jordan	Eastern Mediterranean	≥5 years	9589526	0.16298	0.110532	0.239816
All taxa	DIAR	All foodborne etiologies	2020	Mortality	Rate per 100,000	JOR	Jordan	Eastern Mediterranean	All ages	10762786	0.33151	0.227845	0.464391
All taxa	DIAR	All foodborne etiologies	2020	Mortality	Rate per 100,000	JPN	Japan	Western Pacific	<5 years	4716085	1.7205	0.998533	3.03918
All taxa	DIAR	All foodborne etiologies	2020	Mortality	Rate per 100,000	JPN	Japan	Western Pacific	≥5 years	121858767	0.224354	0.143106	0.349995
All taxa	DIAR	All foodborne etiologies	2020	Mortality	Rate per 100,000	JPN	Japan	Western Pacific	All ages	126574852	0.2801	0.177611	0.440976
All taxa	DIAR	All foodborne etiologies	2020	Mortality	Rate per 100,000	KAZ	Kazakhstan	Europe	<5 years	2042491	1.98725	1.58684	2.5915
All taxa	DIAR	All foodborne etiologies	2020	Mortality	Rate per 100,000	KAZ	Kazakhstan	Europe	≥5 years	17307755	0.0816152	0.0479487	0.158228
All taxa	DIAR	All foodborne etiologies	2020	Mortality	Rate per 100,000	KAZ	Kazakhstan	Europe	All ages	19350246	0.282762	0.214464	0.404459
All taxa	DIAR	All foodborne etiologies	2020	Mortality	Rate per 100,000	KEN	Kenya	Africa	<5 years	6934766	50.7483	39.3387	63.9027
All taxa	DIAR	All foodborne etiologies	2020	Mortality	Rate per 100,000	KEN	Kenya	Africa	≥5 years	44772980	10.3762	7.59529	14.0054
All taxa	DIAR	All foodborne etiologies	2020	Mortality	Rate per 100,000	KEN	Kenya	Africa	All ages	51707746	15.7907	12.3745	20.0222
All taxa	DIAR	All foodborne etiologies	2020	Mortality	Rate per 100,000	KGZ	Kyrgyzstan	Europe	<5 years	791255	7.12835	5.00905	9.85892
All taxa	DIAR	All foodborne etiologies	2020	Mortality	Rate per 100,000	KGZ	Kyrgyzstan	Europe	≥5 years	5791206	0.0805072	0.0494922	0.153918
All taxa	DIAR	All foodborne etiologies	2020	Mortality	Rate per 100,000	KGZ	Kyrgyzstan	Europe	All ages	6582461	0.927704	0.663046	1.28304
All taxa	DIAR	All foodborne etiologies	2020	Mortality	Rate per 100,000	KHM	Cambodia	Western Pacific	<5 years	1808151	25.6363	12.4304	45.2159
All taxa	DIAR	All foodborne etiologies	2020	Mortality	Rate per 100,000	KHM	Cambodia	Western Pacific	≥5 years	14782954	2.42812	1.68796	3.34198
All taxa	DIAR	All foodborne etiologies	2020	Mortality	Rate per 100,000	KHM	Cambodia	Western Pacific	All ages	16591105	4.95742	3.08386	7.36526
All taxa	DIAR	All foodborne etiologies	2020	Mortality	Rate per 100,000	KIR	Kiribati	Western Pacific	<5 years	15870	81.0697	48.3922	130.154
All taxa	DIAR	All foodborne etiologies	2020	Mortality	Rate per 100,000	KIR	Kiribati	Western Pacific	≥5 years	108977	14.8118	10.1899	21.1154
All taxa	DIAR	All foodborne etiologies	2020	Mortality	Rate per 100,000	KIR	Kiribati	Western Pacific	All ages	124847	23.2342	15.9087	32.6056
All taxa	DIAR	All foodborne etiologies	2020	Mortality	Rate per 100,000	KNA	Saint Kitts and Nevis	Americas	<5 years	3009	1.50508	1.03051	2.3385
All taxa	DIAR	All foodborne etiologies	2020	Mortality	Rate per 100,000	KNA	Saint Kitts and Nevis	Americas	≥5 years	43911	0.389909	0.269871	0.573955
All taxa	DIAR	All foodborne etiologies	2020	Mortality	Rate per 100,000	KNA	Saint Kitts and Nevis	Americas	All ages	46920	0.461425	0.31939	0.691479
All taxa	DIAR	All foodborne etiologies	2020	Mortality	Rate per 100,000	KOR	South Korea	Western Pacific	<5 years	1829899	1.81551	1.0537	3.20708
All taxa	DIAR	All foodborne etiologies	2020	Mortality	Rate per 100,000	KOR	South Korea	Western Pacific	≥5 years	49995900	0.223953	0.142887	0.34931
All taxa	DIAR	All foodborne etiologies	2020	Mortality	Rate per 100,000	KOR	South Korea	Western Pacific	All ages	51825799	0.280149	0.177619	0.441012
All taxa	DIAR	All foodborne etiologies	2020	Mortality	Rate per 100,000	KWT	Kuwait	Eastern Mediterranean	<5 years	287560	1.57084	0.875445	2.67984
All taxa	DIAR	All foodborne etiologies	2020	Mortality	Rate per 100,000	KWT	Kuwait	Eastern Mediterranean	≥5 years	4176846	0.427816	0.239069	0.803441
All taxa	DIAR	All foodborne etiologies	2020	Mortality	Rate per 100,000	KWT	Kuwait	Eastern Mediterranean	All ages	4464406	0.501439	0.282376	0.929015
All taxa	DIAR	All foodborne etiologies	2020	Mortality	Rate per 100,000	LAO	Laos	Western Pacific	<5 years	806852	55.3211	39.5262	73.5911
All taxa	DIAR	All foodborne etiologies	2020	Mortality	Rate per 100,000	LAO	Laos	Western Pacific	≥5 years	6485530	2.46698	1.69804	3.37241
All taxa	DIAR	All foodborne etiologies	2020	Mortality	Rate per 100,000	LAO	Laos	Western Pacific	All ages	7292382	8.31493	6.25188	10.786
All taxa	DIAR	All foodborne etiologies	2020	Mortality	Rate per 100,000	LBN	Lebanon	Eastern Mediterranean	<5 years	491396	0.861813	0.567103	1.22214
All taxa	DIAR	All foodborne etiologies	2020	Mortality	Rate per 100,000	LBN	Lebanon	Eastern Mediterranean	≥5 years	5204939	0.987428	0.666797	1.45765
All taxa	DIAR	All foodborne etiologies	2020	Mortality	Rate per 100,000	LBN	Lebanon	Eastern Mediterranean	All ages	5696335	0.976592	0.673557	1.42114
All taxa	DIAR	All foodborne etiologies	2020	Mortality	Rate per 100,000	LBR	Liberia	Africa	<5 years	748804	81.5091	58.5357	105.539
All taxa	DIAR	All foodborne etiologies	2020	Mortality	Rate per 100,000	LBR	Liberia	Africa	≥5 years	4345395	12.5535	8.82679	16.9725
All taxa	DIAR	All foodborne etiologies	2020	Mortality	Rate per 100,000	LBR	Liberia	Africa	All ages	5094199	22.6894	17.0757	28.7351
All taxa	DIAR	All foodborne etiologies	2020	Mortality	Rate per 100,000	LBY	Libya	Eastern Mediterranean	<5 years	684194	3.21144	1.93977	4.96323
All taxa	DIAR	All foodborne etiologies	2020	Mortality	Rate per 100,000	LBY	Libya	Eastern Mediterranean	≥5 years	6315085	0.423522	0.287554	0.602747
All taxa	DIAR	All foodborne etiologies	2020	Mortality	Rate per 100,000	LBY	Libya	Eastern Mediterranean	All ages	6999279	0.696047	0.491531	0.98128
All taxa	DIAR	All foodborne etiologies	2020	Mortality	Rate per 100,000	LCA	Saint Lucia	Americas	<5 years	10490	0.133526	0.0322486	0.423039
All taxa	DIAR	All foodborne etiologies	2020	Mortality	Rate per 100,000	LCA	Saint Lucia	Americas	≥5 years	167483	0.931975	0.684174	1.25748
All taxa	DIAR	All foodborne etiologies	2020	Mortality	Rate per 100,000	LCA	Saint Lucia	Americas	All ages	177973	0.884913	0.651678	1.20628
All taxa	DIAR	All foodborne etiologies	2020	Mortality	Rate per 100,000	LKA	Sri Lanka	South-East Asia	<5 years	1684786	0.950728	0.692473	1.31844
All taxa	DIAR	All foodborne etiologies	2020	Mortality	Rate per 100,000	LKA	Sri Lanka	South-East Asia	≥5 years	20803217	1.48914	1.01215	2.0797
All taxa	DIAR	All foodborne etiologies	2020	Mortality	Rate per 100,000	LKA	Sri Lanka	South-East Asia	All ages	22488003	1.44881	1.00389	2.00482
All taxa	DIAR	All foodborne etiologies	2020	Mortality	Rate per 100,000	LSO	Lesotho	Africa	<5 years	280476	105.605	65.3187	155.703
All taxa	DIAR	All foodborne etiologies	2020	Mortality	Rate per 100,000	LSO	Lesotho	Africa	≥5 years	1941618	42.1807	30.2823	57.5097
All taxa	DIAR	All foodborne etiologies	2020	Mortality	Rate per 100,000	LSO	Lesotho	Africa	All ages	2222094	50.1862	37.1187	66.0295
All taxa	DIAR	All foodborne etiologies	2020	Mortality	Rate per 100,000	LTU	Lithuania	Europe	<5 years	145604	2.757	1.91321	3.98637
All taxa	DIAR	All foodborne etiologies	2020	Mortality	Rate per 100,000	LTU	Lithuania	Europe	≥5 years	2649404	0.656331	0.457563	0.917622
All taxa	DIAR	All foodborne etiologies	2020	Mortality	Rate per 100,000	LTU	Lithuania	Europe	All ages	2795008	0.765764	0.536686	1.06708
All taxa	DIAR	All foodborne etiologies	2020	Mortality	Rate per 100,000	LUX	Luxembourg	Europe	<5 years	32982	2.71823	1.88616	3.92913
All taxa	DIAR	All foodborne etiologies	2020	Mortality	Rate per 100,000	LUX	Luxembourg	Europe	≥5 years	593297	0.656016	0.45734	0.917435
All taxa	DIAR	All foodborne etiologies	2020	Mortality	Rate per 100,000	LUX	Luxembourg	Europe	All ages	626279	0.76462	0.535439	1.0663
All taxa	DIAR	All foodborne etiologies	2020	Mortality	Rate per 100,000	LVA	Latvia	Europe	<5 years	103060	2.6707	1.85405	3.86315
All taxa	DIAR	All foodborne etiologies	2020	Mortality	Rate per 100,000	LVA	Latvia	Europe	≥5 years	1805040	0.658519	0.459079	0.920371
All taxa	DIAR	All foodborne etiologies	2020	Mortality	Rate per 100,000	LVA	Latvia	Europe	All ages	1908100	0.767201	0.538291	1.06807
All taxa	DIAR	All foodborne etiologies	2020	Mortality	Rate per 100,000	MAR	Morocco	Eastern Mediterranean	<5 years	3266522	3.86921	2.64922	5.63788
All taxa	DIAR	All foodborne etiologies	2020	Mortality	Rate per 100,000	MAR	Morocco	Eastern Mediterranean	≥5 years	33127411	0.52093	0.35467	0.772872
All taxa	DIAR	All foodborne etiologies	2020	Mortality	Rate per 100,000	MAR	Morocco	Eastern Mediterranean	All ages	36393933	0.821454	0.583166	1.16617
All taxa	DIAR	All foodborne etiologies	2020	Mortality	Rate per 100,000	MCO	Monaco	Europe	<5 years	1838	2.93299	2.03654	4.23857
All taxa	DIAR	All foodborne etiologies	2020	Mortality	Rate per 100,000	MCO	Monaco	Europe	≥5 years	35936	0.652786	0.455125	0.913091
All taxa	DIAR	All foodborne etiologies	2020	Mortality	Rate per 100,000	MCO	Monaco	Europe	All ages	37774	0.763736	0.53444	1.06571
All taxa	DIAR	All foodborne etiologies	2020	Mortality	Rate per 100,000	MDA	Moldova	Europe	<5 years	211723	0.856659	0.362828	1.72634
All taxa	DIAR	All foodborne etiologies	2020	Mortality	Rate per 100,000	MDA	Moldova	Europe	≥5 years	2878227	0.271216	0.198195	0.385957
All taxa	DIAR	All foodborne etiologies	2020	Mortality	Rate per 100,000	MDA	Moldova	Europe	All ages	3089950	0.311331	0.22253	0.4474
All taxa	DIAR	All foodborne etiologies	2020	Mortality	Rate per 100,000	MDG	Madagascar	Africa	<5 years	4272512	139.813	107.839	177.613
All taxa	DIAR	All foodborne etiologies	2020	Mortality	Rate per 100,000	MDG	Madagascar	Africa	≥5 years	24313481	21.6748	15.2585	29.925
All taxa	DIAR	All foodborne etiologies	2020	Mortality	Rate per 100,000	MDG	Madagascar	Africa	All ages	28585993	39.332	30.3745	50.7325
All taxa	DIAR	All foodborne etiologies	2020	Mortality	Rate per 100,000	MDV	Maldives	South-East Asia	<5 years	34089	0.674761	0.165092	1.66975
All taxa	DIAR	All foodborne etiologies	2020	Mortality	Rate per 100,000	MDV	Maldives	South-East Asia	≥5 years	460910	2.36396	1.30758	3.98983
All taxa	DIAR	All foodborne etiologies	2020	Mortality	Rate per 100,000	MDV	Maldives	South-East Asia	All ages	494999	2.24763	1.24459	3.77778
All taxa	DIAR	All foodborne etiologies	2020	Mortality	Rate per 100,000	MEX	Mexico	Americas	<5 years	10564943	5.18087	3.95139	6.71552
All taxa	DIAR	All foodborne etiologies	2020	Mortality	Rate per 100,000	MEX	Mexico	Americas	≥5 years	115791987	1.10345	0.789811	1.4418
All taxa	DIAR	All foodborne etiologies	2020	Mortality	Rate per 100,000	MEX	Mexico	Americas	All ages	126356930	1.44437	1.06093	1.85099
All taxa	DIAR	All foodborne etiologies	2020	Mortality	Rate per 100,000	MHL	Marshall Islands	Western Pacific	<5 years	4672	13.9753	5.2502	27.6047
All taxa	DIAR	All foodborne etiologies	2020	Mortality	Rate per 100,000	MHL	Marshall Islands	Western Pacific	≥5 years	38689	2.42149	1.59685	3.41507
All taxa	DIAR	All foodborne etiologies	2020	Mortality	Rate per 100,000	MHL	Marshall Islands	Western Pacific	All ages	43361	3.66637	2.35165	5.43138
All taxa	DIAR	All foodborne etiologies	2020	Mortality	Rate per 100,000	MKD	North Macedonia	Europe	<5 years	106051	1.54292	0.45796	3.35768
All taxa	DIAR	All foodborne etiologies	2020	Mortality	Rate per 100,000	MKD	North Macedonia	Europe	≥5 years	1780140	0.051993	0.0139259	0.113546
All taxa	DIAR	All foodborne etiologies	2020	Mortality	Rate per 100,000	MKD	North Macedonia	Europe	All ages	1886191	0.13582	0.0532501	0.263656
All taxa	DIAR	All foodborne etiologies	2020	Mortality	Rate per 100,000	MLI	Mali	Africa	<5 years	3900411	178.18	133.787	230.575
All taxa	DIAR	All foodborne etiologies	2020	Mortality	Rate per 100,000	MLI	Mali	Africa	≥5 years	17479370	19.0473	13.0535	26.8299
All taxa	DIAR	All foodborne etiologies	2020	Mortality	Rate per 100,000	MLI	Mali	Africa	All ages	21379781	48.0786	36.416	60.6897
All taxa	DIAR	All foodborne etiologies	2020	Mortality	Rate per 100,000	MLT	Malta	Europe	<5 years	23924	3.06726	2.13008	4.43249
All taxa	DIAR	All foodborne etiologies	2020	Mortality	Rate per 100,000	MLT	Malta	Europe	≥5 years	490602	0.651055	0.45388	0.910777
All taxa	DIAR	All foodborne etiologies	2020	Mortality	Rate per 100,000	MLT	Malta	Europe	All ages	514526	0.763402	0.534069	1.06547
All taxa	DIAR	All foodborne etiologies	2020	Mortality	Rate per 100,000	MMR	Myanmar	South-East Asia	<5 years	4522116	59.1367	38.4322	83.8978
All taxa	DIAR	All foodborne etiologies	2020	Mortality	Rate per 100,000	MMR	Myanmar	South-East Asia	≥5 years	48303184	3.53542	2.55448	4.86925
All taxa	DIAR	All foodborne etiologies	2020	Mortality	Rate per 100,000	MMR	Myanmar	South-East Asia	All ages	52825300	8.29517	6.00208	10.9494
All taxa	DIAR	All foodborne etiologies	2020	Mortality	Rate per 100,000	MNE	Montenegro	Europe	<5 years	36443	0.101446	0.0209659	0.326128
All taxa	DIAR	All foodborne etiologies	2020	Mortality	Rate per 100,000	MNE	Montenegro	Europe	≥5 years	573352	0.0332636	0.0224377	0.0526219
All taxa	DIAR	All foodborne etiologies	2020	Mortality	Rate per 100,000	MNE	Montenegro	Europe	All ages	609795	0.0373383	0.0231981	0.0657826
All taxa	DIAR	All foodborne etiologies	2020	Mortality	Rate per 100,000	MNG	Mongolia	Western Pacific	<5 years	394668	4.79664	3.80201	6.09783
All taxa	DIAR	All foodborne etiologies	2020	Mortality	Rate per 100,000	MNG	Mongolia	Western Pacific	≥5 years	2869990	0.0157462	0.0115881	0.0220871
All taxa	DIAR	All foodborne etiologies	2020	Mortality	Rate per 100,000	MNG	Mongolia	Western Pacific	All ages	3264658	0.593714	0.470468	0.75477
All taxa	DIAR	All foodborne etiologies	2020	Mortality	Rate per 100,000	MOZ	Mozambique	Africa	<5 years	5236310	87.7755	58.4705	124.181
All taxa	DIAR	All foodborne etiologies	2020	Mortality	Rate per 100,000	MOZ	Mozambique	Africa	≥5 years	25087332	19.5019	14.0682	27.1731
All taxa	DIAR	All foodborne etiologies	2020	Mortality	Rate per 100,000	MOZ	Mozambique	Africa	All ages	30323642	31.2914	23.1155	41.3883
All taxa	DIAR	All foodborne etiologies	2020	Mortality	Rate per 100,000	MRT	Mauritania	Africa	<5 years	748092	61.6623	47.1872	79.413
All taxa	DIAR	All foodborne etiologies	2020	Mortality	Rate per 100,000	MRT	Mauritania	Africa	≥5 years	3785334	7.45262	5.55357	9.68533
All taxa	DIAR	All foodborne etiologies	2020	Mortality	Rate per 100,000	MRT	Mauritania	Africa	All ages	4533426	16.3981	12.5926	20.6898
All taxa	DIAR	All foodborne etiologies	2020	Mortality	Rate per 100,000	MUS	Mauritius	Africa	<5 years	61914	2.32465	0.671927	5.05622
All taxa	DIAR	All foodborne etiologies	2020	Mortality	Rate per 100,000	MUS	Mauritius	Africa	≥5 years	1222885	0.465674	0.344214	0.624263
All taxa	DIAR	All foodborne etiologies	2020	Mortality	Rate per 100,000	MUS	Mauritius	Africa	All ages	1284799	0.555257	0.393875	0.758111
All taxa	DIAR	All foodborne etiologies	2020	Mortality	Rate per 100,000	MWI	Malawi	Africa	<5 years	2923804	52.0705	33.8055	72.2795
All taxa	DIAR	All foodborne etiologies	2020	Mortality	Rate per 100,000	MWI	Malawi	Africa	≥5 years	16354078	22.3378	15.9144	31.2852
All taxa	DIAR	All foodborne etiologies	2020	Mortality	Rate per 100,000	MWI	Malawi	Africa	All ages	19277882	26.8472	19.2517	36.2898
All taxa	DIAR	All foodborne etiologies	2020	Mortality	Rate per 100,000	MYS	Malaysia	Western Pacific	<5 years	2656511	0.869492	0.662405	1.14531
All taxa	DIAR	All foodborne etiologies	2020	Mortality	Rate per 100,000	MYS	Malaysia	Western Pacific	≥5 years	31040441	1.07375	0.72836	1.50754
All taxa	DIAR	All foodborne etiologies	2020	Mortality	Rate per 100,000	MYS	Malaysia	Western Pacific	All ages	33696952	1.05765	0.727967	1.49047
All taxa	DIAR	All foodborne etiologies	2020	Mortality	Rate per 100,000	NAM	Namibia	Africa	<5 years	378857	45.8142	29.0634	69.2035
All taxa	DIAR	All foodborne etiologies	2020	Mortality	Rate per 100,000	NAM	Namibia	Africa	≥5 years	2308859	13.264	9.6818	17.9262
All taxa	DIAR	All foodborne etiologies	2020	Mortality	Rate per 100,000	NAM	Namibia	Africa	All ages	2687716	17.8523	13.5467	23.5858
All taxa	DIAR	All foodborne etiologies	2020	Mortality	Rate per 100,000	NER	Niger	Africa	<5 years	4365438	283.959	213.147	370.214
All taxa	DIAR	All foodborne etiologies	2020	Mortality	Rate per 100,000	NER	Niger	Africa	≥5 years	18962160	31.8108	23.3384	42.4261
All taxa	DIAR	All foodborne etiologies	2020	Mortality	Rate per 100,000	NER	Niger	Africa	All ages	23327598	78.9968	61.506	99.4169
All taxa	DIAR	All foodborne etiologies	2020	Mortality	Rate per 100,000	NGA	Nigeria	Africa	<5 years	33358651	344.173	246.652	454.047
All taxa	DIAR	All foodborne etiologies	2020	Mortality	Rate per 100,000	NGA	Nigeria	Africa	≥5 years	178382180	12.9424	9.2125	18.004
All taxa	DIAR	All foodborne etiologies	2020	Mortality	Rate per 100,000	NGA	Nigeria	Africa	All ages	211740831	65.1261	47.4983	85.1867
All taxa	DIAR	All foodborne etiologies	2020	Mortality	Rate per 100,000	NIC	Nicaragua	Americas	<5 years	667725	7.31327	5.29855	9.73526
All taxa	DIAR	All foodborne etiologies	2020	Mortality	Rate per 100,000	NIC	Nicaragua	Americas	≥5 years	5857478	0.297205	0.204085	0.452701
All taxa	DIAR	All foodborne etiologies	2020	Mortality	Rate per 100,000	NIC	Nicaragua	Americas	All ages	6525203	1.01516	0.739128	1.36022
All taxa	DIAR	All foodborne etiologies	2020	Mortality	Rate per 100,000	NIU	Niue	Western Pacific	<5 years	126	0.91208	0.529303	1.61124
All taxa	DIAR	All foodborne etiologies	2020	Mortality	Rate per 100,000	NIU	Niue	Western Pacific	≥5 years	1667	0.231031	0.147015	0.361201
All taxa	DIAR	All foodborne etiologies	2020	Mortality	Rate per 100,000	NIU	Niue	Western Pacific	All ages	1793	0.27889	0.176322	0.440064
All taxa	DIAR	All foodborne etiologies	2020	Mortality	Rate per 100,000	NLD	Netherlands	Europe	<5 years	875809	2.85124	1.97761	4.11931
All taxa	DIAR	All foodborne etiologies	2020	Mortality	Rate per 100,000	NLD	Netherlands	Europe	≥5 years	16725873	0.652303	0.454779	0.912892
All taxa	DIAR	All foodborne etiologies	2020	Mortality	Rate per 100,000	NLD	Netherlands	Europe	All ages	17601682	0.761716	0.532006	1.06433
All taxa	DIAR	All foodborne etiologies	2020	Mortality	Rate per 100,000	NOR	Norway	Europe	<5 years	290051	2.62913	1.82482	3.79852
All taxa	DIAR	All foodborne etiologies	2020	Mortality	Rate per 100,000	NOR	Norway	Europe	≥5 years	5077363	0.656024	0.457524	0.917803
All taxa	DIAR	All foodborne etiologies	2020	Mortality	Rate per 100,000	NOR	Norway	Europe	All ages	5367414	0.762649	0.533181	1.06495
All taxa	DIAR	All foodborne etiologies	2020	Mortality	Rate per 100,000	NPL	Nepal	South-East Asia	<5 years	2860901	26.7474	19.997	34.3913
All taxa	DIAR	All foodborne etiologies	2020	Mortality	Rate per 100,000	NPL	Nepal	South-East Asia	≥5 years	25837821	6.78715	4.42907	10.051
All taxa	DIAR	All foodborne etiologies	2020	Mortality	Rate per 100,000	NPL	Nepal	South-East Asia	All ages	28698722	8.77694	6.26229	12.3007
All taxa	DIAR	All foodborne etiologies	2020	Mortality	Rate per 100,000	NRU	Nauru	Western Pacific	<5 years	1512	0.492933	0.286113	0.870731
All taxa	DIAR	All foodborne etiologies	2020	Mortality	Rate per 100,000	NRU	Nauru	Western Pacific	≥5 years	10114	0.24678	0.156995	0.385935
All taxa	DIAR	All foodborne etiologies	2020	Mortality	Rate per 100,000	NRU	Nauru	Western Pacific	All ages	11626	0.278793	0.176204	0.439977
All taxa	DIAR	All foodborne etiologies	2020	Mortality	Rate per 100,000	NZL	New Zealand	Western Pacific	<5 years	305735	1.05145	0.610747	1.8621
All taxa	DIAR	All foodborne etiologies	2020	Mortality	Rate per 100,000	NZL	New Zealand	Western Pacific	≥5 years	4730774	0.228499	0.145436	0.357314
All taxa	DIAR	All foodborne etiologies	2020	Mortality	Rate per 100,000	NZL	New Zealand	Western Pacific	All ages	5036509	0.278455	0.17605	0.43993
All taxa	DIAR	All foodborne etiologies	2020	Mortality	Rate per 100,000	OMN	Oman	Eastern Mediterranean	<5 years	442759	1.04534	0.582969	1.78251
All taxa	DIAR	All foodborne etiologies	2020	Mortality	Rate per 100,000	OMN	Oman	Eastern Mediterranean	≥5 years	4128444	0.443112	0.247666	0.832214
All taxa	DIAR	All foodborne etiologies	2020	Mortality	Rate per 100,000	OMN	Oman	Eastern Mediterranean	All ages	4571203	0.501442	0.282383	0.928964
All taxa	DIAR	All foodborne etiologies	2020	Mortality	Rate per 100,000	PAK	Pakistan	Eastern Mediterranean	<5 years	30883973	88.7029	64.7635	116.391
All taxa	DIAR	All foodborne etiologies	2020	Mortality	Rate per 100,000	PAK	Pakistan	Eastern Mediterranean	≥5 years	201891851	11.5042	7.64004	16.6602
All taxa	DIAR	All foodborne etiologies	2020	Mortality	Rate per 100,000	PAK	Pakistan	Eastern Mediterranean	All ages	232775824	21.7466	15.8515	28.0797
All taxa	DIAR	All foodborne etiologies	2020	Mortality	Rate per 100,000	PAN	Panama	Americas	<5 years	383182	1.0812	0.741176	1.67743
All taxa	DIAR	All foodborne etiologies	2020	Mortality	Rate per 100,000	PAN	Panama	Americas	≥5 years	3884046	0.402039	0.278201	0.59083
All taxa	DIAR	All foodborne etiologies	2020	Mortality	Rate per 100,000	PAN	Panama	Americas	All ages	4267228	0.463025	0.320505	0.693561
All taxa	DIAR	All foodborne etiologies	2020	Mortality	Rate per 100,000	PER	Peru	Americas	<5 years	2705888	5.31926	3.912	7.03889
All taxa	DIAR	All foodborne etiologies	2020	Mortality	Rate per 100,000	PER	Peru	Americas	≥5 years	29954039	0.429062	0.291426	0.609111
All taxa	DIAR	All foodborne etiologies	2020	Mortality	Rate per 100,000	PER	Peru	Americas	All ages	32659927	0.834217	0.615666	1.10251
All taxa	DIAR	All foodborne etiologies	2020	Mortality	Rate per 100,000	PHL	Philippines	Western Pacific	<5 years	11371188	32.4445	21.8247	45.0613
All taxa	DIAR	All foodborne etiologies	2020	Mortality	Rate per 100,000	PHL	Philippines	Western Pacific	≥5 years	100106766	1.1939	0.868734	1.56927
All taxa	DIAR	All foodborne etiologies	2020	Mortality	Rate per 100,000	PHL	Philippines	Western Pacific	All ages	111477954	4.38159	3.12631	5.89966
All taxa	DIAR	All foodborne etiologies	2020	Mortality	Rate per 100,000	PLW	Palau	Western Pacific	<5 years	1047	13.066	5.18571	25.2694
All taxa	DIAR	All foodborne etiologies	2020	Mortality	Rate per 100,000	PLW	Palau	Western Pacific	≥5 years	16741	6.0948	3.65309	10.1185
All taxa	DIAR	All foodborne etiologies	2020	Mortality	Rate per 100,000	PLW	Palau	Western Pacific	All ages	17788	6.50512	4.08137	10.2364
All taxa	DIAR	All foodborne etiologies	2020	Mortality	Rate per 100,000	PNG	Papua New Guinea	Western Pacific	<5 years	1199775	51.5306	29.4233	78.1905
All taxa	DIAR	All foodborne etiologies	2020	Mortality	Rate per 100,000	PNG	Papua New Guinea	Western Pacific	≥5 years	8516054	4.38698	2.96257	6.17555
All taxa	DIAR	All foodborne etiologies	2020	Mortality	Rate per 100,000	PNG	Papua New Guinea	Western Pacific	All ages	9715829	10.2086	6.77406	14.1734
All taxa	DIAR	All foodborne etiologies	2020	Mortality	Rate per 100,000	POL	Poland	Europe	<5 years	1907075	2.86076	1.98629	4.13422
All taxa	DIAR	All foodborne etiologies	2020	Mortality	Rate per 100,000	POL	Poland	Europe	≥5 years	36311875	0.653456	0.455583	0.914114
All taxa	DIAR	All foodborne etiologies	2020	Mortality	Rate per 100,000	POL	Poland	Europe	All ages	38218950	0.763598	0.534285	1.06557
All taxa	DIAR	All foodborne etiologies	2020	Mortality	Rate per 100,000	PRK	North Korea	South-East Asia	<5 years	1704576	7.44674	5.03914	10.346
All taxa	DIAR	All foodborne etiologies	2020	Mortality	Rate per 100,000	PRK	North Korea	South-East Asia	≥5 years	24384577	0.229924	0.143749	0.386656
All taxa	DIAR	All foodborne etiologies	2020	Mortality	Rate per 100,000	PRK	North Korea	South-East Asia	All ages	26089153	0.701446	0.498311	0.966117
All taxa	DIAR	All foodborne etiologies	2020	Mortality	Rate per 100,000	PRT	Portugal	Europe	<5 years	433871	3.39506	2.35711	4.90545
All taxa	DIAR	All foodborne etiologies	2020	Mortality	Rate per 100,000	PRT	Portugal	Europe	≥5 years	9928576	0.647363	0.451331	0.905817
All taxa	DIAR	All foodborne etiologies	2020	Mortality	Rate per 100,000	PRT	Portugal	Europe	All ages	10362447	0.762408	0.53296	1.0648
All taxa	DIAR	All foodborne etiologies	2020	Mortality	Rate per 100,000	PRY	Paraguay	Americas	<5 years	683364	9.36631	4.19815	17.7272
All taxa	DIAR	All foodborne etiologies	2020	Mortality	Rate per 100,000	PRY	Paraguay	Americas	≥5 years	5875153	0.741256	0.477419	1.12988
All taxa	DIAR	All foodborne etiologies	2020	Mortality	Rate per 100,000	PRY	Paraguay	Americas	All ages	6558517	1.63994	1.0314	2.59613
All taxa	DIAR	All foodborne etiologies	2020	Mortality	Rate per 100,000	QAT	Qatar	Eastern Mediterranean	<5 years	154198	1.8352	1.01831	3.14553
All taxa	DIAR	All foodborne etiologies	2020	Mortality	Rate per 100,000	QAT	Qatar	Eastern Mediterranean	≥5 years	2661786	0.422348	0.234742	0.794628
All taxa	DIAR	All foodborne etiologies	2020	Mortality	Rate per 100,000	QAT	Qatar	Eastern Mediterranean	All ages	2815984	0.499713	0.281089	0.928071
All taxa	DIAR	All foodborne etiologies	2020	Mortality	Rate per 100,000	ROU	Romania	Europe	<5 years	1015745	2.73564	1.89914	3.95351
All taxa	DIAR	All foodborne etiologies	2020	Mortality	Rate per 100,000	ROU	Romania	Europe	≥5 years	18437297	0.655217	0.456806	0.916501
All taxa	DIAR	All foodborne etiologies	2020	Mortality	Rate per 100,000	ROU	Romania	Europe	All ages	19453042	0.763847	0.53458	1.06575
All taxa	DIAR	All foodborne etiologies	2020	Mortality	Rate per 100,000	RUS	Russia	Europe	<5 years	8646797	0.562158	0.326144	1.19409
All taxa	DIAR	All foodborne etiologies	2020	Mortality	Rate per 100,000	RUS	Russia	Europe	≥5 years	137907828	0.163737	0.108458	0.272931
All taxa	DIAR	All foodborne etiologies	2020	Mortality	Rate per 100,000	RUS	Russia	Europe	All ages	146554625	0.187244	0.123323	0.315088
All taxa	DIAR	All foodborne etiologies	2020	Mortality	Rate per 100,000	RWA	Rwanda	Africa	<5 years	1822934	60.0549	39.5101	87.1954
All taxa	DIAR	All foodborne etiologies	2020	Mortality	Rate per 100,000	RWA	Rwanda	Africa	≥5 years	11097684	10.789	7.54796	14.8965
All taxa	DIAR	All foodborne etiologies	2020	Mortality	Rate per 100,000	RWA	Rwanda	Africa	All ages	12920618	17.7398	12.7023	23.4796
All taxa	DIAR	All foodborne etiologies	2020	Mortality	Rate per 100,000	SAU	Saudi Arabia	Eastern Mediterranean	<5 years	2793606	1.11841	0.624726	1.90502
All taxa	DIAR	All foodborne etiologies	2020	Mortality	Rate per 100,000	SAU	Saudi Arabia	Eastern Mediterranean	≥5 years	28015419	0.440347	0.246425	0.826679
All taxa	DIAR	All foodborne etiologies	2020	Mortality	Rate per 100,000	SAU	Saudi Arabia	Eastern Mediterranean	All ages	30809025	0.501831	0.282671	0.929151
All taxa	DIAR	All foodborne etiologies	2020	Mortality	Rate per 100,000	SDN	Sudan	Eastern Mediterranean	<5 years	7188369	76.7261	51.3384	111.343
All taxa	DIAR	All foodborne etiologies	2020	Mortality	Rate per 100,000	SDN	Sudan	Eastern Mediterranean	≥5 years	38985928	1.22546	0.692249	1.95596
All taxa	DIAR	All foodborne etiologies	2020	Mortality	Rate per 100,000	SDN	Sudan	Eastern Mediterranean	All ages	46174297	12.9793	8.82031	18.8882
All taxa	DIAR	All foodborne etiologies	2020	Mortality	Rate per 100,000	SEAR	South-East Asian Region	South-East Asia	<5 years	172623980	31.7225	25.6297	38.7124
All taxa	DIAR	All foodborne etiologies	2020	Mortality	Rate per 100,000	SEAR	South-East Asian Region	South-East Asia	≥5 years	1866977255	18.5796	13.573	25.2796
All taxa	DIAR	All foodborne etiologies	2020	Mortality	Rate per 100,000	SEAR	South-East Asian Region	South-East Asia	All ages	2039601235	19.692	14.8166	26.2395
All taxa	DIAR	All foodborne etiologies	2020	Mortality	Rate per 100,000	SEN	Senegal	Africa	<5 years	2400034	50.5001	34.5372	70.1264
All taxa	DIAR	All foodborne etiologies	2020	Mortality	Rate per 100,000	SEN	Senegal	Africa	≥5 years	14171805	10.2202	7.14779	13.5347
All taxa	DIAR	All foodborne etiologies	2020	Mortality	Rate per 100,000	SEN	Senegal	Africa	All ages	16571839	16.0538	11.6394	20.6792
All taxa	DIAR	All foodborne etiologies	2020	Mortality	Rate per 100,000	SGP	Singapore	Western Pacific	<5 years	233300	1.56638	0.908437	2.76154
All taxa	DIAR	All foodborne etiologies	2020	Mortality	Rate per 100,000	SGP	Singapore	Western Pacific	≥5 years	5448472	0.225514	0.143783	0.351672
All taxa	DIAR	All foodborne etiologies	2020	Mortality	Rate per 100,000	SGP	Singapore	Western Pacific	All ages	5681772	0.280571	0.178108	0.441172
All taxa	DIAR	All foodborne etiologies	2020	Mortality	Rate per 100,000	SLB	Solomon Islands	Western Pacific	<5 years	102416	8.5405	5.44044	12.508
All taxa	DIAR	All foodborne etiologies	2020	Mortality	Rate per 100,000	SLB	Solomon Islands	Western Pacific	≥5 years	633057	4.60905	3.30539	6.12295
All taxa	DIAR	All foodborne etiologies	2020	Mortality	Rate per 100,000	SLB	Solomon Islands	Western Pacific	All ages	735473	5.15651	3.78153	6.92183
All taxa	DIAR	All foodborne etiologies	2020	Mortality	Rate per 100,000	SLE	Sierra Leone	Africa	<5 years	1121203	159.3	117.762	204.664
All taxa	DIAR	All foodborne etiologies	2020	Mortality	Rate per 100,000	SLE	Sierra Leone	Africa	≥5 years	6700203	21.1493	15.3345	28.7966
All taxa	DIAR	All foodborne etiologies	2020	Mortality	Rate per 100,000	SLE	Sierra Leone	Africa	All ages	7821406	40.9533	31.6923	52.613
All taxa	DIAR	All foodborne etiologies	2020	Mortality	Rate per 100,000	SLV	El Salvador	Americas	<5 years	520946	3.72922	2.24227	5.70361
All taxa	DIAR	All foodborne etiologies	2020	Mortality	Rate per 100,000	SLV	El Salvador	Americas	≥5 years	5702213	1.66311	1.07235	2.55559
All taxa	DIAR	All foodborne etiologies	2020	Mortality	Rate per 100,000	SLV	El Salvador	Americas	All ages	6223159	1.83606	1.24356	2.69173
All taxa	DIAR	All foodborne etiologies	2020	Mortality	Rate per 100,000	SMR	San Marino	Europe	<5 years	1284	3.85832	2.67905	5.57582
All taxa	DIAR	All foodborne etiologies	2020	Mortality	Rate per 100,000	SMR	San Marino	Europe	≥5 years	33430	0.644838	0.449568	0.901991
All taxa	DIAR	All foodborne etiologies	2020	Mortality	Rate per 100,000	SMR	San Marino	Europe	All ages	34714	0.763698	0.53441	1.06569
All taxa	DIAR	All foodborne etiologies	2020	Mortality	Rate per 100,000	SOM	Somalia	Eastern Mediterranean	<5 years	3117597	245.433	112.799	426.075
All taxa	DIAR	All foodborne etiologies	2020	Mortality	Rate per 100,000	SOM	Somalia	Eastern Mediterranean	≥5 years	13214311	42.5975	30.3428	59.9605
All taxa	DIAR	All foodborne etiologies	2020	Mortality	Rate per 100,000	SOM	Somalia	Eastern Mediterranean	All ages	16331908	81.3167	52.3098	120.618
All taxa	DIAR	All foodborne etiologies	2020	Mortality	Rate per 100,000	SRB	Serbia	Europe	<5 years	324374	0.207679	0.0383934	0.679695
All taxa	DIAR	All foodborne etiologies	2020	Mortality	Rate per 100,000	SRB	Serbia	Europe	≥5 years	6614749	0.522412	0.291929	0.892259
All taxa	DIAR	All foodborne etiologies	2020	Mortality	Rate per 100,000	SRB	Serbia	Europe	All ages	6939123	0.5077	0.280846	0.857458
All taxa	DIAR	All foodborne etiologies	2020	Mortality	Rate per 100,000	SSD	South Sudan	Africa	<5 years	1416648	173.199	60.8523	358.574
All taxa	DIAR	All foodborne etiologies	2020	Mortality	Rate per 100,000	SSD	South Sudan	Africa	≥5 years	9144186	37.777	27.4339	51.4512
All taxa	DIAR	All foodborne etiologies	2020	Mortality	Rate per 100,000	SSD	South Sudan	Africa	All ages	10560834	55.9427	36.7982	86.5937
All taxa	DIAR	All foodborne etiologies	2020	Mortality	Rate per 100,000	STP	Sao Tome and Principe	Africa	<5 years	29515	13.9747	7.62459	22.9057
All taxa	DIAR	All foodborne etiologies	2020	Mortality	Rate per 100,000	STP	Sao Tome and Principe	Africa	≥5 years	185484	3.90439	2.7971	5.26186
All taxa	DIAR	All foodborne etiologies	2020	Mortality	Rate per 100,000	STP	Sao Tome and Principe	Africa	All ages	214999	5.28684	3.85806	7.13642
All taxa	DIAR	All foodborne etiologies	2020	Mortality	Rate per 100,000	SUR	Suriname	Americas	<5 years	54041	3.21033	0.918632	7.2093
All taxa	DIAR	All foodborne etiologies	2020	Mortality	Rate per 100,000	SUR	Suriname	Americas	≥5 years	555100	2.114	1.4571	2.8639
All taxa	DIAR	All foodborne etiologies	2020	Mortality	Rate per 100,000	SUR	Suriname	Americas	All ages	609141	2.21127	1.53388	2.99051
All taxa	DIAR	All foodborne etiologies	2020	Mortality	Rate per 100,000	SVK	Slovakia	Europe	<5 years	294134	2.66855	1.85216	3.85918
All taxa	DIAR	All foodborne etiologies	2020	Mortality	Rate per 100,000	SVK	Slovakia	Europe	≥5 years	5160252	0.657819	0.458595	0.919612
All taxa	DIAR	All foodborne etiologies	2020	Mortality	Rate per 100,000	SVK	Slovakia	Europe	All ages	5454386	0.76625	0.53727	1.0674
All taxa	DIAR	All foodborne etiologies	2020	Mortality	Rate per 100,000	SVN	Slovenia	Europe	<5 years	100784	2.95995	2.05535	4.27747
All taxa	DIAR	All foodborne etiologies	2020	Mortality	Rate per 100,000	SVN	Slovenia	Europe	≥5 years	1989955	0.652183	0.454683	0.91236
All taxa	DIAR	All foodborne etiologies	2020	Mortality	Rate per 100,000	SVN	Slovenia	Europe	All ages	2090739	0.763429	0.534116	1.06546
All taxa	DIAR	All foodborne etiologies	2020	Mortality	Rate per 100,000	SWE	Sweden	Europe	<5 years	601722	2.43941	1.69345	3.52459
All taxa	DIAR	All foodborne etiologies	2020	Mortality	Rate per 100,000	SWE	Sweden	Europe	≥5 years	9726154	0.658849	0.459403	0.921776
All taxa	DIAR	All foodborne etiologies	2020	Mortality	Rate per 100,000	SWE	Sweden	Europe	All ages	10327876	0.762589	0.533132	1.06496
All taxa	DIAR	All foodborne etiologies	2020	Mortality	Rate per 100,000	SWZ	Eswatini	Africa	<5 years	142425	75.9565	46.5963	112.308
All taxa	DIAR	All foodborne etiologies	2020	Mortality	Rate per 100,000	SWZ	Eswatini	Africa	≥5 years	1042974	17.6969	13.3334	22.8148
All taxa	DIAR	All foodborne etiologies	2020	Mortality	Rate per 100,000	SWZ	Eswatini	Africa	All ages	1185399	24.6968	18.559	32.208
All taxa	DIAR	All foodborne etiologies	2020	Mortality	Rate per 100,000	SYC	Seychelles	Africa	<5 years	8586	4.78305	2.38399	8.38888
All taxa	DIAR	All foodborne etiologies	2020	Mortality	Rate per 100,000	SYC	Seychelles	Africa	≥5 years	110372	1.88546	1.28593	2.66339
All taxa	DIAR	All foodborne etiologies	2020	Mortality	Rate per 100,000	SYC	Seychelles	Africa	All ages	118958	2.0946	1.48489	2.89949
All taxa	DIAR	All foodborne etiologies	2020	Mortality	Rate per 100,000	SYR	Syria	Eastern Mediterranean	<5 years	1918069	6.19608	4.21392	8.72847
All taxa	DIAR	All foodborne etiologies	2020	Mortality	Rate per 100,000	SYR	Syria	Eastern Mediterranean	≥5 years	18832837	0.290238	0.188131	0.446668
All taxa	DIAR	All foodborne etiologies	2020	Mortality	Rate per 100,000	SYR	Syria	Eastern Mediterranean	All ages	20750906	0.836133	0.58672	1.14566
All taxa	DIAR	All foodborne etiologies	2020	Mortality	Rate per 100,000	TCD	Chad	Africa	<5 years	3215330	274.464	200.035	351.554
All taxa	DIAR	All foodborne etiologies	2020	Mortality	Rate per 100,000	TCD	Chad	Africa	≥5 years	13720428	28.1733	21.2421	36.4474
All taxa	DIAR	All foodborne etiologies	2020	Mortality	Rate per 100,000	TCD	Chad	Africa	All ages	16935758	74.9326	57.5214	94.5109
All taxa	DIAR	All foodborne etiologies	2020	Mortality	Rate per 100,000	TGO	Togo	Africa	<5 years	1287378	107.151	82.4261	135.962
All taxa	DIAR	All foodborne etiologies	2020	Mortality	Rate per 100,000	TGO	Togo	Africa	≥5 years	7278500	18.3478	13.7764	24.5817
All taxa	DIAR	All foodborne etiologies	2020	Mortality	Rate per 100,000	TGO	Togo	Africa	All ages	8565878	31.6941	24.6412	39.367
All taxa	DIAR	All foodborne etiologies	2020	Mortality	Rate per 100,000	THA	Thailand	South-East Asia	<5 years	3455585	1.32412	0.831201	1.9632
All taxa	DIAR	All foodborne etiologies	2020	Mortality	Rate per 100,000	THA	Thailand	South-East Asia	≥5 years	68127714	4.38898	2.98673	6.63603
All taxa	DIAR	All foodborne etiologies	2020	Mortality	Rate per 100,000	THA	Thailand	South-East Asia	All ages	71583299	4.24102	2.90313	6.40001
All taxa	DIAR	All foodborne etiologies	2020	Mortality	Rate per 100,000	TJK	Tajikistan	Europe	<5 years	1330493	31.1428	19.241	47.692
All taxa	DIAR	All foodborne etiologies	2020	Mortality	Rate per 100,000	TJK	Tajikistan	Europe	≥5 years	8310864	0.381158	0.234599	0.672637
All taxa	DIAR	All foodborne etiologies	2020	Mortality	Rate per 100,000	TJK	Tajikistan	Europe	All ages	9641357	4.62621	2.9497	6.97713
All taxa	DIAR	All foodborne etiologies	2020	Mortality	Rate per 100,000	TKM	Turkmenistan	Europe	<5 years	824052	32.0885	21.7633	45.8836
All taxa	DIAR	All foodborne etiologies	2020	Mortality	Rate per 100,000	TKM	Turkmenistan	Europe	≥5 years	6053898	0.104316	0.0657871	0.191616
All taxa	DIAR	All foodborne etiologies	2020	Mortality	Rate per 100,000	TKM	Turkmenistan	Europe	All ages	6877950	3.93636	2.68972	5.60958
All taxa	DIAR	All foodborne etiologies	2020	Mortality	Rate per 100,000	TLS	Timor-Leste	South-East Asia	<5 years	164703	80.0502	54.2695	114.213
All taxa	DIAR	All foodborne etiologies	2020	Mortality	Rate per 100,000	TLS	Timor-Leste	South-East Asia	≥5 years	1148871	3.34395	2.38248	4.6414
All taxa	DIAR	All foodborne etiologies	2020	Mortality	Rate per 100,000	TLS	Timor-Leste	South-East Asia	All ages	1313574	12.9618	9.37669	17.5915
All taxa	DIAR	All foodborne etiologies	2020	Mortality	Rate per 100,000	TON	Tonga	Western Pacific	<5 years	12403	2.30397	0.633968	4.8414
All taxa	DIAR	All foodborne etiologies	2020	Mortality	Rate per 100,000	TON	Tonga	Western Pacific	≥5 years	93293	1.34615	0.887437	1.96404
All taxa	DIAR	All foodborne etiologies	2020	Mortality	Rate per 100,000	TON	Tonga	Western Pacific	All ages	105696	1.45855	0.981339	2.09618
All taxa	DIAR	All foodborne etiologies	2020	Mortality	Rate per 100,000	TTO	Trinidad and Tobago	Americas	<5 years	89725	1.59576	1.09325	2.47751
All taxa	DIAR	All foodborne etiologies	2020	Mortality	Rate per 100,000	TTO	Trinidad and Tobago	Americas	≥5 years	1388620	0.388916	0.269032	0.572065
All taxa	DIAR	All foodborne etiologies	2020	Mortality	Rate per 100,000	TTO	Trinidad and Tobago	Americas	All ages	1478345	0.462163	0.319755	0.692622
All taxa	DIAR	All foodborne etiologies	2020	Mortality	Rate per 100,000	TUN	Tunisia	Eastern Mediterranean	<5 years	1037423	1.54605	1.12255	2.06279
All taxa	DIAR	All foodborne etiologies	2020	Mortality	Rate per 100,000	TUN	Tunisia	Eastern Mediterranean	≥5 years	10891511	0.430214	0.279065	0.613575
All taxa	DIAR	All foodborne etiologies	2020	Mortality	Rate per 100,000	TUN	Tunisia	Eastern Mediterranean	All ages	11928934	0.527255	0.374345	0.714022
All taxa	DIAR	All foodborne etiologies	2020	Mortality	Rate per 100,000	TUR	Turkey	Europe	<5 years	6714999	1.51581	1.08245	2.22878
All taxa	DIAR	All foodborne etiologies	2020	Mortality	Rate per 100,000	TUR	Turkey	Europe	≥5 years	79043496	0.385291	0.252917	0.678678
All taxa	DIAR	All foodborne etiologies	2020	Mortality	Rate per 100,000	TUR	Turkey	Europe	All ages	85758495	0.473812	0.324271	0.784124
All taxa	DIAR	All foodborne etiologies	2020	Mortality	Rate per 100,000	TUV	Tuvalu	Western Pacific	<5 years	1167	80.8707	46.0366	126.438
All taxa	DIAR	All foodborne etiologies	2020	Mortality	Rate per 100,000	TUV	Tuvalu	Western Pacific	≥5 years	9325	19.223	14.3212	25.5653
All taxa	DIAR	All foodborne etiologies	2020	Mortality	Rate per 100,000	TUV	Tuvalu	Western Pacific	All ages	10492	26.0799	19.4005	33.5088
All taxa	DIAR	All foodborne etiologies	2020	Mortality	Rate per 100,000	TZA	Tanzania	Africa	<5 years	9978859	59.1849	41.6597	80.0382
All taxa	DIAR	All foodborne etiologies	2020	Mortality	Rate per 100,000	TZA	Tanzania	Africa	≥5 years	50072550	14.6384	10.3995	19.9409
All taxa	DIAR	All foodborne etiologies	2020	Mortality	Rate per 100,000	TZA	Tanzania	Africa	All ages	60051409	22.0408	16.5159	28.1605
All taxa	DIAR	All foodborne etiologies	2020	Mortality	Rate per 100,000	UGA	Uganda	Africa	<5 years	7341990	33.2889	23.749	43.412
All taxa	DIAR	All foodborne etiologies	2020	Mortality	Rate per 100,000	UGA	Uganda	Africa	≥5 years	36394784	10.461	7.45688	13.9128
All taxa	DIAR	All foodborne etiologies	2020	Mortality	Rate per 100,000	UGA	Uganda	Africa	All ages	43736774	14.293	10.7666	18.1977
All taxa	DIAR	All foodborne etiologies	2020	Mortality	Rate per 100,000	UKR	Ukraine	Europe	<5 years	1985318	1.24904	0.698055	2.0442
All taxa	DIAR	All foodborne etiologies	2020	Mortality	Rate per 100,000	UKR	Ukraine	Europe	≥5 years	42850552	0.0680345	0.0347034	0.167789
All taxa	DIAR	All foodborne etiologies	2020	Mortality	Rate per 100,000	UKR	Ukraine	Europe	All ages	44835870	0.120329	0.068437	0.237232
All taxa	DIAR	All foodborne etiologies	2020	Mortality	Rate per 100,000	URY	Uruguay	Americas	<5 years	212076	1.52598	1.03341	2.3684
All taxa	DIAR	All foodborne etiologies	2020	Mortality	Rate per 100,000	URY	Uruguay	Americas	≥5 years	3185615	0.387809	0.268506	0.572333
All taxa	DIAR	All foodborne etiologies	2020	Mortality	Rate per 100,000	URY	Uruguay	Americas	All ages	3397691	0.458851	0.317802	0.687283
All taxa	DIAR	All foodborne etiologies	2020	Mortality	Rate per 100,000	USA	United States	Americas	<5 years	19623773	1.66793	1.14197	2.59163
All taxa	DIAR	All foodborne etiologies	2020	Mortality	Rate per 100,000	USA	United States	Americas	≥5 years	319518655	0.388489	0.269261	0.571229
All taxa	DIAR	All foodborne etiologies	2020	Mortality	Rate per 100,000	USA	United States	Americas	All ages	339142428	0.462521	0.320679	0.692507
All taxa	DIAR	All foodborne etiologies	2020	Mortality	Rate per 100,000	UZB	Uzbekistan	Europe	<5 years	3742039	4.96737	2.45624	8.92169
All taxa	DIAR	All foodborne etiologies	2020	Mortality	Rate per 100,000	UZB	Uzbekistan	Europe	≥5 years	29527065	0.064408	0.0419001	0.109189
All taxa	DIAR	All foodborne etiologies	2020	Mortality	Rate per 100,000	UZB	Uzbekistan	Europe	All ages	33269104	0.615883	0.325358	1.0912
All taxa	DIAR	All foodborne etiologies	2020	Mortality	Rate per 100,000	VCT	Saint Vincent and the Grenadines	Americas	<5 years	7359	7.79168	0.365712	26.3382
All taxa	DIAR	All foodborne etiologies	2020	Mortality	Rate per 100,000	VCT	Saint Vincent and the Grenadines	Americas	≥5 years	96424	0.225088	0.143171	0.38588
All taxa	DIAR	All foodborne etiologies	2020	Mortality	Rate per 100,000	VCT	Saint Vincent and the Grenadines	Americas	All ages	103783	0.761617	0.201077	2.03602
All taxa	DIAR	All foodborne etiologies	2020	Mortality	Rate per 100,000	VEN	Venezuela	Americas	<5 years	2452451	14.7769	10.0262	20.4103
All taxa	DIAR	All foodborne etiologies	2020	Mortality	Rate per 100,000	VEN	Venezuela	Americas	≥5 years	26135302	2.07272	1.45316	2.80582
All taxa	DIAR	All foodborne etiologies	2020	Mortality	Rate per 100,000	VEN	Venezuela	Americas	All ages	28587753	3.16257	2.24037	4.17004
All taxa	DIAR	All foodborne etiologies	2020	Mortality	Rate per 100,000	VNM	Vietnam	Western Pacific	<5 years	7820261	12.3479	9.14222	16.3096
All taxa	DIAR	All foodborne etiologies	2020	Mortality	Rate per 100,000	VNM	Vietnam	Western Pacific	≥5 years	89800143	0.591225	0.357732	0.908992
All taxa	DIAR	All foodborne etiologies	2020	Mortality	Rate per 100,000	VNM	Vietnam	Western Pacific	All ages	97620404	1.53304	1.13198	2.03663
All taxa	DIAR	All foodborne etiologies	2020	Mortality	Rate per 100,000	VUT	Vanuatu	Western Pacific	<5 years	43296	13.7814	7.49306	22.0719
All taxa	DIAR	All foodborne etiologies	2020	Mortality	Rate per 100,000	VUT	Vanuatu	Western Pacific	≥5 years	252045	5.54101	3.75032	8.14186
All taxa	DIAR	All foodborne etiologies	2020	Mortality	Rate per 100,000	VUT	Vanuatu	Western Pacific	All ages	295341	6.74902	4.79652	9.42386
All taxa	DIAR	All foodborne etiologies	2020	Mortality	Rate per 100,000	WPR	Western Pacific Region	Western Pacific	<5 years	118366256	7.5507	5.85239	9.47939
All taxa	DIAR	All foodborne etiologies	2020	Mortality	Rate per 100,000	WPR	Western Pacific Region	Western Pacific	≥5 years	1804546015	0.265011	0.210636	0.327154
All taxa	DIAR	All foodborne etiologies	2020	Mortality	Rate per 100,000	WPR	Western Pacific Region	Western Pacific	All ages	1922912271	0.713487	0.569517	0.882075
All taxa	DIAR	All foodborne etiologies	2020	Mortality	Rate per 100,000	WSM	Samoa	Western Pacific	<5 years	29359	8.79115	5.89555	12.6004
All taxa	DIAR	All foodborne etiologies	2020	Mortality	Rate per 100,000	WSM	Samoa	Western Pacific	≥5 years	181508	1.91117	1.34725	2.67795
All taxa	DIAR	All foodborne etiologies	2020	Mortality	Rate per 100,000	WSM	Samoa	Western Pacific	All ages	210867	2.86907	2.15776	3.77749
All taxa	DIAR	All foodborne etiologies	2020	Mortality	Rate per 100,000	YEM	Yemen	Eastern Mediterranean	<5 years	5716689	64.7687	33.1457	109.277
All taxa	DIAR	All foodborne etiologies	2020	Mortality	Rate per 100,000	YEM	Yemen	Eastern Mediterranean	≥5 years	29923991	1.05316	0.712377	1.5174
All taxa	DIAR	All foodborne etiologies	2020	Mortality	Rate per 100,000	YEM	Yemen	Eastern Mediterranean	All ages	35640680	11.273	6.19646	18.6107
All taxa	DIAR	All foodborne etiologies	2020	Mortality	Rate per 100,000	ZAF	South Africa	Africa	<5 years	5528921	55.2725	42.7036	68.4954
All taxa	DIAR	All foodborne etiologies	2020	Mortality	Rate per 100,000	ZAF	South Africa	Africa	≥5 years	54550572	14.9006	10.7597	19.6268
All taxa	DIAR	All foodborne etiologies	2020	Mortality	Rate per 100,000	ZAF	South Africa	Africa	All ages	60079493	18.6159	13.8256	23.9729
All taxa	DIAR	All foodborne etiologies	2020	Mortality	Rate per 100,000	ZMB	Zambia	Africa	<5 years	2983514	74.5352	53.5369	100.149
All taxa	DIAR	All foodborne etiologies	2020	Mortality	Rate per 100,000	ZMB	Zambia	Africa	≥5 years	15803555	9.82916	7.24923	13.2284
All taxa	DIAR	All foodborne etiologies	2020	Mortality	Rate per 100,000	ZMB	Zambia	Africa	All ages	18787069	20.1049	15.1607	26.0077
All taxa	DIAR	All foodborne etiologies	2020	Mortality	Rate per 100,000	ZWE	Zimbabwe	Africa	<5 years	2246804	57.0704	38.0353	82.3759
All taxa	DIAR	All foodborne etiologies	2020	Mortality	Rate per 100,000	ZWE	Zimbabwe	Africa	≥5 years	13147405	18.89	13.2519	25.8752
All taxa	DIAR	All foodborne etiologies	2020	Mortality	Rate per 100,000	ZWE	Zimbabwe	Africa	All ages	15394209	24.4625	17.8987	33.0321
All taxa	DIAR	All foodborne etiologies	2021	Incidence	Number	AFG	Afghanistan	Eastern Mediterranean	<5 years	6552330	2.09817e+06	1.5235e+06	2.72088e+06
All taxa	DIAR	All foodborne etiologies	2021	Incidence	Number	AFG	Afghanistan	Eastern Mediterranean	≥5 years	33155678	4.2015e+06	2.7386e+06	6.28906e+06
All taxa	DIAR	All foodborne etiologies	2021	Incidence	Number	AFG	Afghanistan	Eastern Mediterranean	All ages	39708008	6.29967e+06	4.39493e+06	8.68183e+06
All taxa	DIAR	All foodborne etiologies	2021	Incidence	Number	AFR	African Region	Africa	<5 years	177282041	9.25631e+07	7.25888e+07	1.12957e+08
All taxa	DIAR	All foodborne etiologies	2021	Incidence	Number	AFR	African Region	Africa	≥5 years	986825414	6.06546e+08	4.74126e+08	7.71108e+08
All taxa	DIAR	All foodborne etiologies	2021	Incidence	Number	AFR	African Region	Africa	All ages	1164107455	6.9911e+08	5.47785e+08	8.70038e+08
All taxa	DIAR	All foodborne etiologies	2021	Incidence	Number	AGO	Angola	Africa	<5 years	5883932	3.36184e+06	2.49027e+06	4.56755e+06
All taxa	DIAR	All foodborne etiologies	2021	Incidence	Number	AGO	Angola	Africa	≥5 years	28097824	1.80884e+07	1.25782e+07	2.47673e+07
All taxa	DIAR	All foodborne etiologies	2021	Incidence	Number	AGO	Angola	Africa	All ages	33981756	2.14502e+07	1.51378e+07	2.87949e+07
All taxa	DIAR	All foodborne etiologies	2021	Incidence	Number	ALB	Albania	Europe	<5 years	155572	10133	6311.8	14454.9
All taxa	DIAR	All foodborne etiologies	2021	Incidence	Number	ALB	Albania	Europe	≥5 years	2710132	11833	7252.98	17871.8
All taxa	DIAR	All foodborne etiologies	2021	Incidence	Number	ALB	Albania	Europe	All ages	2865704	21966	13818.4	31476.3
All taxa	DIAR	All foodborne etiologies	2021	Incidence	Number	AMR	Region of the Americas	Americas	<5 years	70289682	1.68317e+07	1.36979e+07	2.08174e+07
All taxa	DIAR	All foodborne etiologies	2021	Incidence	Number	AMR	Region of the Americas	Americas	≥5 years	951558105	7.34384e+07	5.96475e+07	8.89146e+07
All taxa	DIAR	All foodborne etiologies	2021	Incidence	Number	AMR	Region of the Americas	Americas	All ages	1021847787	9.02701e+07	7.41577e+07	1.07994e+08
All taxa	DIAR	All foodborne etiologies	2021	Incidence	Number	AND	Andorra	Europe	<5 years	2541	1472.43	1173.27	1873.08
All taxa	DIAR	All foodborne etiologies	2021	Incidence	Number	AND	Andorra	Europe	≥5 years	75070	5447.57	4381.68	6760.36
All taxa	DIAR	All foodborne etiologies	2021	Incidence	Number	AND	Andorra	Europe	All ages	77611	6920	5594.15	8540.23
All taxa	DIAR	All foodborne etiologies	2021	Incidence	Number	ARE	United Arab Emirates	Eastern Mediterranean	<5 years	535127	185539	137130	253938
All taxa	DIAR	All foodborne etiologies	2021	Incidence	Number	ARE	United Arab Emirates	Eastern Mediterranean	≥5 years	9003827	696009	550877	874699
All taxa	DIAR	All foodborne etiologies	2021	Incidence	Number	ARE	United Arab Emirates	Eastern Mediterranean	All ages	9538954	881549	693938	1.12222e+06
All taxa	DIAR	All foodborne etiologies	2021	Incidence	Number	ARG	Argentina	Americas	<5 years	3260479	475394	314939	691835
All taxa	DIAR	All foodborne etiologies	2021	Incidence	Number	ARG	Argentina	Americas	≥5 years	42007300	2.21424e+06	1.51294e+06	3.27017e+06
All taxa	DIAR	All foodborne etiologies	2021	Incidence	Number	ARG	Argentina	Americas	All ages	45267779	2.68963e+06	1.86439e+06	3.94983e+06
All taxa	DIAR	All foodborne etiologies	2021	Incidence	Number	ARM	Armenia	Europe	<5 years	183346	18410.1	12374.5	26168.4
All taxa	DIAR	All foodborne etiologies	2021	Incidence	Number	ARM	Armenia	Europe	≥5 years	2697950	61205.7	39852.5	88211.1
All taxa	DIAR	All foodborne etiologies	2021	Incidence	Number	ARM	Armenia	Europe	All ages	2881296	79615.7	52942.2	111277
All taxa	DIAR	All foodborne etiologies	2021	Incidence	Number	ATG	Antigua and Barbuda	Americas	<5 years	5220	1980.86	1513.5	2579.22
All taxa	DIAR	All foodborne etiologies	2021	Incidence	Number	ATG	Antigua and Barbuda	Americas	≥5 years	86880	6922.39	5528.65	8403.14
All taxa	DIAR	All foodborne etiologies	2021	Incidence	Number	ATG	Antigua and Barbuda	Americas	All ages	92100	8903.25	7088.72	10938
All taxa	DIAR	All foodborne etiologies	2021	Incidence	Number	AUS	Australia	Western Pacific	<5 years	1532151	457308	342004	616495
All taxa	DIAR	All foodborne etiologies	2021	Incidence	Number	AUS	Australia	Western Pacific	≥5 years	24299517	1.87017e+06	1.48675e+06	2.31633e+06
All taxa	DIAR	All foodborne etiologies	2021	Incidence	Number	AUS	Australia	Western Pacific	All ages	25831668	2.32748e+06	1.83711e+06	2.90309e+06
All taxa	DIAR	All foodborne etiologies	2021	Incidence	Number	AUT	Austria	Europe	<5 years	434253	169629	135162	215785
All taxa	DIAR	All foodborne etiologies	2021	Incidence	Number	AUT	Austria	Europe	≥5 years	8506609	627561	504772	778797
All taxa	DIAR	All foodborne etiologies	2021	Incidence	Number	AUT	Austria	Europe	All ages	8940862	797191	644452	983842
All taxa	DIAR	All foodborne etiologies	2021	Incidence	Number	AZE	Azerbaijan	Europe	<5 years	718210	107724	74719.5	146709
All taxa	DIAR	All foodborne etiologies	2021	Incidence	Number	AZE	Azerbaijan	Europe	≥5 years	9491548	357224	233230	505623
All taxa	DIAR	All foodborne etiologies	2021	Incidence	Number	AZE	Azerbaijan	Europe	All ages	10209758	464948	312361	641751
All taxa	DIAR	All foodborne etiologies	2021	Incidence	Number	BDI	Burundi	Africa	<5 years	2131960	1.26452e+06	950393	1.62968e+06
All taxa	DIAR	All foodborne etiologies	2021	Incidence	Number	BDI	Burundi	Africa	≥5 years	10660806	7.82154e+06	5.60069e+06	1.0856e+07
All taxa	DIAR	All foodborne etiologies	2021	Incidence	Number	BDI	Burundi	Africa	All ages	12792766	9.08606e+06	6.65656e+06	1.22465e+07
All taxa	DIAR	All foodborne etiologies	2021	Incidence	Number	BEL	Belgium	Europe	<5 years	600244	219246	174698	278903
All taxa	DIAR	All foodborne etiologies	2021	Incidence	Number	BEL	Belgium	Europe	≥5 years	10955907	811131	652424	1.0066e+06
All taxa	DIAR	All foodborne etiologies	2021	Incidence	Number	BEL	Belgium	Europe	All ages	11556151	1.03038e+06	832960	1.27163e+06
All taxa	DIAR	All foodborne etiologies	2021	Incidence	Number	BEN	Benin	Africa	<5 years	2126674	704404	533521	873678
All taxa	DIAR	All foodborne etiologies	2021	Incidence	Number	BEN	Benin	Africa	≥5 years	11115325	6.5681e+06	4.93092e+06	8.408e+06
All taxa	DIAR	All foodborne etiologies	2021	Incidence	Number	BEN	Benin	Africa	All ages	13241999	7.2725e+06	5.53697e+06	9.22842e+06
All taxa	DIAR	All foodborne etiologies	2021	Incidence	Number	BFA	Burkina Faso	Africa	<5 years	3398244	1.32813e+06	968464	1.70162e+06
All taxa	DIAR	All foodborne etiologies	2021	Incidence	Number	BFA	Burkina Faso	Africa	≥5 years	18339801	1.01503e+07	6.73902e+06	1.40392e+07
All taxa	DIAR	All foodborne etiologies	2021	Incidence	Number	BFA	Burkina Faso	Africa	All ages	21738045	1.14784e+07	7.73596e+06	1.56221e+07
All taxa	DIAR	All foodborne etiologies	2021	Incidence	Number	BGD	Bangladesh	South-East Asia	<5 years	15995937	1.55111e+06	1.14819e+06	2.03589e+06
All taxa	DIAR	All foodborne etiologies	2021	Incidence	Number	BGD	Bangladesh	South-East Asia	≥5 years	150978489	4.15684e+07	3.06632e+07	5.44322e+07
All taxa	DIAR	All foodborne etiologies	2021	Incidence	Number	BGD	Bangladesh	South-East Asia	All ages	166974426	4.31195e+07	3.19541e+07	5.64911e+07
All taxa	DIAR	All foodborne etiologies	2021	Incidence	Number	BGR	Bulgaria	Europe	<5 years	314372	16618	11145.7	23533.3
All taxa	DIAR	All foodborne etiologies	2021	Incidence	Number	BGR	Bulgaria	Europe	≥5 years	6601735	17223.5	11278.8	24572.6
All taxa	DIAR	All foodborne etiologies	2021	Incidence	Number	BGR	Bulgaria	Europe	All ages	6916107	33841.6	22974.9	47009.4
All taxa	DIAR	All foodborne etiologies	2021	Incidence	Number	BHR	Bahrain	Eastern Mediterranean	<5 years	98814	28945.3	21393.1	39615.8
All taxa	DIAR	All foodborne etiologies	2021	Incidence	Number	BHR	Bahrain	Eastern Mediterranean	≥5 years	1389322	108582	85940.2	136459
All taxa	DIAR	All foodborne etiologies	2021	Incidence	Number	BHR	Bahrain	Eastern Mediterranean	All ages	1488136	137527	108259	175073
All taxa	DIAR	All foodborne etiologies	2021	Incidence	Number	BHS	Bahamas	Americas	<5 years	22219	8521.01	6510.58	11094.9
All taxa	DIAR	All foodborne etiologies	2021	Incidence	Number	BHS	Bahamas	Americas	≥5 years	373965	29777.9	23782.5	36147.6
All taxa	DIAR	All foodborne etiologies	2021	Incidence	Number	BHS	Bahamas	Americas	All ages	396184	38298.9	30493.4	47051.6
All taxa	DIAR	All foodborne etiologies	2021	Incidence	Number	BIH	Bosnia and Herzegovina	Europe	<5 years	138380	12750.5	8554.98	18120.8
All taxa	DIAR	All foodborne etiologies	2021	Incidence	Number	BIH	Bosnia and Herzegovina	Europe	≥5 years	3136297	18353.5	11909.7	26035.3
All taxa	DIAR	All foodborne etiologies	2021	Incidence	Number	BIH	Bosnia and Herzegovina	Europe	All ages	3274677	31104	21081.7	44149.3
All taxa	DIAR	All foodborne etiologies	2021	Incidence	Number	BLR	Belarus	Europe	<5 years	483772	112464	74204.6	159953
All taxa	DIAR	All foodborne etiologies	2021	Incidence	Number	BLR	Belarus	Europe	≥5 years	8817946	302380	202764	425944
All taxa	DIAR	All foodborne etiologies	2021	Incidence	Number	BLR	Belarus	Europe	All ages	9301718	414844	284078	577345
All taxa	DIAR	All foodborne etiologies	2021	Incidence	Number	BLZ	Belize	Americas	<5 years	37999	5373.24	3856.83	7447.62
All taxa	DIAR	All foodborne etiologies	2021	Incidence	Number	BLZ	Belize	Americas	≥5 years	355342	46632.5	30583.1	68729.3
All taxa	DIAR	All foodborne etiologies	2021	Incidence	Number	BLZ	Belize	Americas	All ages	393341	52005.7	35080.2	75200.4
All taxa	DIAR	All foodborne etiologies	2021	Incidence	Number	BOL	Bolivia	Americas	<5 years	1246090	159391	109626	219230
All taxa	DIAR	All foodborne etiologies	2021	Incidence	Number	BOL	Bolivia	Americas	≥5 years	10633816	601916	409248	849695
All taxa	DIAR	All foodborne etiologies	2021	Incidence	Number	BOL	Bolivia	Americas	All ages	11879906	761307	534388	1.05878e+06
All taxa	DIAR	All foodborne etiologies	2021	Incidence	Number	BRA	Brazil	Americas	<5 years	13953647	2.39316e+06	1.62829e+06	3.37631e+06
All taxa	DIAR	All foodborne etiologies	2021	Incidence	Number	BRA	Brazil	Americas	≥5 years	195241112	1.21419e+07	8.32856e+06	1.72981e+07
All taxa	DIAR	All foodborne etiologies	2021	Incidence	Number	BRA	Brazil	Americas	All ages	209194759	1.45351e+07	1.00329e+07	2.03858e+07
All taxa	DIAR	All foodborne etiologies	2021	Incidence	Number	BRB	Barbados	Americas	<5 years	15991	6064.19	4633.43	7895.98
All taxa	DIAR	All foodborne etiologies	2021	Incidence	Number	BRB	Barbados	Americas	≥5 years	265962	21192	16925.3	25725.1
All taxa	DIAR	All foodborne etiologies	2021	Incidence	Number	BRB	Barbados	Americas	All ages	281953	27256.2	21701.3	33485.3
All taxa	DIAR	All foodborne etiologies	2021	Incidence	Number	BRN	Brunei	Western Pacific	<5 years	32084	7961.74	5954.31	10733.2
All taxa	DIAR	All foodborne etiologies	2021	Incidence	Number	BRN	Brunei	Western Pacific	≥5 years	417646	32559.8	25884.4	40327.3
All taxa	DIAR	All foodborne etiologies	2021	Incidence	Number	BRN	Brunei	Western Pacific	All ages	449730	40521.5	31984.1	50542.8
All taxa	DIAR	All foodborne etiologies	2021	Incidence	Number	BTN	Bhutan	South-East Asia	<5 years	50098	7252.27	5337.12	9400.08
All taxa	DIAR	All foodborne etiologies	2021	Incidence	Number	BTN	Bhutan	South-East Asia	≥5 years	722620	162758	118947	216438
All taxa	DIAR	All foodborne etiologies	2021	Incidence	Number	BTN	Bhutan	South-East Asia	All ages	772718	170011	124735	225348
All taxa	DIAR	All foodborne etiologies	2021	Incidence	Number	BWA	Botswana	Africa	<5 years	278050	133443	99106.5	173871
All taxa	DIAR	All foodborne etiologies	2021	Incidence	Number	BWA	Botswana	Africa	≥5 years	2104985	1.37279e+06	1.00187e+06	1.79684e+06
All taxa	DIAR	All foodborne etiologies	2021	Incidence	Number	BWA	Botswana	Africa	All ages	2383035	1.50623e+06	1.11984e+06	1.95098e+06
All taxa	DIAR	All foodborne etiologies	2021	Incidence	Number	CAF	Central African Republic	Africa	<5 years	934108	621369	449233	820871
All taxa	DIAR	All foodborne etiologies	2021	Incidence	Number	CAF	Central African Republic	Africa	≥5 years	4158605	2.12305e+06	1.46591e+06	2.90382e+06
All taxa	DIAR	All foodborne etiologies	2021	Incidence	Number	CAF	Central African Republic	Africa	All ages	5092713	2.74442e+06	1.93775e+06	3.69259e+06
All taxa	DIAR	All foodborne etiologies	2021	Incidence	Number	CAN	Canada	Americas	<5 years	1913041	824295	629814	1.07329e+06
All taxa	DIAR	All foodborne etiologies	2021	Incidence	Number	CAN	Canada	Americas	≥5 years	36412280	2.88059e+06	2.30062e+06	3.49677e+06
All taxa	DIAR	All foodborne etiologies	2021	Incidence	Number	CAN	Canada	Americas	All ages	38325321	3.70489e+06	2.94981e+06	4.55159e+06
All taxa	DIAR	All foodborne etiologies	2021	Incidence	Number	CHE	Switzerland	Europe	<5 years	437111	164543	131109	209314
All taxa	DIAR	All foodborne etiologies	2021	Incidence	Number	CHE	Switzerland	Europe	≥5 years	8235625	608741	489635	755441
All taxa	DIAR	All foodborne etiologies	2021	Incidence	Number	CHE	Switzerland	Europe	All ages	8672736	773284	625125	954338
All taxa	DIAR	All foodborne etiologies	2021	Incidence	Number	CHL	Chile	Americas	<5 years	1099165	417463	318968	543565
All taxa	DIAR	All foodborne etiologies	2021	Incidence	Number	CHL	Chile	Americas	≥5 years	18310669	1.45887e+06	1.16515e+06	1.77094e+06
All taxa	DIAR	All foodborne etiologies	2021	Incidence	Number	CHL	Chile	Americas	All ages	19409834	1.87634e+06	1.49393e+06	2.30515e+06
All taxa	DIAR	All foodborne etiologies	2021	Incidence	Number	CHN	China	Western Pacific	<5 years	77746828	3.43775e+06	2.32077e+06	4.90959e+06
All taxa	DIAR	All foodborne etiologies	2021	Incidence	Number	CHN	China	Western Pacific	≥5 years	1349029514	1.50024e+07	1.1251e+07	2.00356e+07
All taxa	DIAR	All foodborne etiologies	2021	Incidence	Number	CHN	China	Western Pacific	All ages	1426776342	1.84402e+07	1.38493e+07	2.4323e+07
All taxa	DIAR	All foodborne etiologies	2021	Incidence	Number	CIV	Cote d'Ivoire	Africa	<5 years	4544560	1.63337e+06	1.27085e+06	2.04636e+06
All taxa	DIAR	All foodborne etiologies	2021	Incidence	Number	CIV	Cote d'Ivoire	Africa	≥5 years	24728429	1.34256e+07	1.01784e+07	1.76032e+07
All taxa	DIAR	All foodborne etiologies	2021	Incidence	Number	CIV	Cote d'Ivoire	Africa	All ages	29272989	1.5059e+07	1.14846e+07	1.94979e+07
All taxa	DIAR	All foodborne etiologies	2021	Incidence	Number	CMR	Cameroon	Africa	<5 years	4264185	2.07869e+06	1.48067e+06	2.68628e+06
All taxa	DIAR	All foodborne etiologies	2021	Incidence	Number	CMR	Cameroon	Africa	≥5 years	22299622	1.26408e+07	9.06142e+06	1.70915e+07
All taxa	DIAR	All foodborne etiologies	2021	Incidence	Number	CMR	Cameroon	Africa	All ages	26563807	1.47195e+07	1.07758e+07	1.96005e+07
All taxa	DIAR	All foodborne etiologies	2021	Incidence	Number	COD	Democratic Republic of Congo	Africa	<5 years	17939317	9.60462e+06	7.24582e+06	1.22591e+07
All taxa	DIAR	All foodborne etiologies	2021	Incidence	Number	COD	Democratic Republic of Congo	Africa	≥5 years	79627923	4.05881e+07	3.00047e+07	5.34146e+07
All taxa	DIAR	All foodborne etiologies	2021	Incidence	Number	COD	Democratic Republic of Congo	Africa	All ages	97567240	5.01928e+07	3.82907e+07	6.41218e+07
All taxa	DIAR	All foodborne etiologies	2021	Incidence	Number	COG	Congo	Africa	<5 years	862894	439847	345138	556624
All taxa	DIAR	All foodborne etiologies	2021	Incidence	Number	COG	Congo	Africa	≥5 years	4959406	3.01654e+06	2.26362e+06	3.89532e+06
All taxa	DIAR	All foodborne etiologies	2021	Incidence	Number	COG	Congo	Africa	All ages	5822300	3.45639e+06	2.65958e+06	4.37627e+06
All taxa	DIAR	All foodborne etiologies	2021	Incidence	Number	COK	Cook Islands	Western Pacific	<5 years	1158	272.542	203.825	367.414
All taxa	DIAR	All foodborne etiologies	2021	Incidence	Number	COK	Cook Islands	Western Pacific	≥5 years	14237	1114.58	886.068	1380.47
All taxa	DIAR	All foodborne etiologies	2021	Incidence	Number	COK	Cook Islands	Western Pacific	All ages	15395	1387.12	1094.87	1730.16
All taxa	DIAR	All foodborne etiologies	2021	Incidence	Number	COL	Colombia	Americas	<5 years	3504178	718427	476553	1.02456e+06
All taxa	DIAR	All foodborne etiologies	2021	Incidence	Number	COL	Colombia	Americas	≥5 years	47428886	3.53835e+06	2.3922e+06	5.15478e+06
All taxa	DIAR	All foodborne etiologies	2021	Incidence	Number	COL	Colombia	Americas	All ages	50933064	4.25678e+06	2.92474e+06	6.13288e+06
All taxa	DIAR	All foodborne etiologies	2021	Incidence	Number	COM	Comoros	Africa	<5 years	112075	51269.1	39236	65075.7
All taxa	DIAR	All foodborne etiologies	2021	Incidence	Number	COM	Comoros	Africa	≥5 years	698165	414921	304989	545794
All taxa	DIAR	All foodborne etiologies	2021	Incidence	Number	COM	Comoros	Africa	All ages	810240	466190	346721	605902
All taxa	DIAR	All foodborne etiologies	2021	Incidence	Number	CPV	Cape Verde	Africa	<5 years	47867	6931.63	5039.85	9266.57
All taxa	DIAR	All foodborne etiologies	2021	Incidence	Number	CPV	Cape Verde	Africa	≥5 years	466996	178322	129116	249558
All taxa	DIAR	All foodborne etiologies	2021	Incidence	Number	CPV	Cape Verde	Africa	All ages	514863	185254	134612	257654
All taxa	DIAR	All foodborne etiologies	2021	Incidence	Number	CRI	Costa Rica	Americas	<5 years	322758	89270.2	60144.6	129371
All taxa	DIAR	All foodborne etiologies	2021	Incidence	Number	CRI	Costa Rica	Americas	≥5 years	4726664	800767	571657	1.09871e+06
All taxa	DIAR	All foodborne etiologies	2021	Incidence	Number	CRI	Costa Rica	Americas	All ages	5049422	890038	639018	1.22455e+06
All taxa	DIAR	All foodborne etiologies	2021	Incidence	Number	CUB	Cuba	Americas	<5 years	548654	104710	61760.7	163111
All taxa	DIAR	All foodborne etiologies	2021	Incidence	Number	CUB	Cuba	Americas	≥5 years	10615311	1.46157e+06	963474	2.18216e+06
All taxa	DIAR	All foodborne etiologies	2021	Incidence	Number	CUB	Cuba	Americas	All ages	11163965	1.56628e+06	1.03605e+06	2.31946e+06
All taxa	DIAR	All foodborne etiologies	2021	Incidence	Number	CYP	Cyprus	Europe	<5 years	72714	24853.8	19803.6	31616.4
All taxa	DIAR	All foodborne etiologies	2021	Incidence	Number	CYP	Cyprus	Europe	≥5 years	1237277	91948.5	73957.8	114107
All taxa	DIAR	All foodborne etiologies	2021	Incidence	Number	CYP	Cyprus	Europe	All ages	1309991	116802	94423.3	144150
All taxa	DIAR	All foodborne etiologies	2021	Incidence	Number	CZE	Czechia	Europe	<5 years	561541	200023	159379	254449
All taxa	DIAR	All foodborne etiologies	2021	Incidence	Number	CZE	Czechia	Europe	≥5 years	9981276	740003	595213	918335
All taxa	DIAR	All foodborne etiologies	2021	Incidence	Number	CZE	Czechia	Europe	All ages	10542817	940025	759920	1.16012e+06
All taxa	DIAR	All foodborne etiologies	2021	Incidence	Number	DEU	Germany	Europe	<5 years	3991150	1.58652e+06	1.26415e+06	2.01821e+06
All taxa	DIAR	All foodborne etiologies	2021	Incidence	Number	DEU	Germany	Europe	≥5 years	79631460	5.86949e+06	4.72106e+06	7.28397e+06
All taxa	DIAR	All foodborne etiologies	2021	Incidence	Number	DEU	Germany	Europe	All ages	83622610	7.45601e+06	6.02747e+06	9.20174e+06
All taxa	DIAR	All foodborne etiologies	2021	Incidence	Number	DJI	Djibouti	Eastern Mediterranean	<5 years	114307	32321	23768.4	42615.4
All taxa	DIAR	All foodborne etiologies	2021	Incidence	Number	DJI	Djibouti	Eastern Mediterranean	≥5 years	999012	577867	431645	773859
All taxa	DIAR	All foodborne etiologies	2021	Incidence	Number	DJI	Djibouti	Eastern Mediterranean	All ages	1113319	610188	459493	810049
All taxa	DIAR	All foodborne etiologies	2021	Incidence	Number	DMA	Dominica	Americas	<5 years	3848	448.067	312.955	629.944
All taxa	DIAR	All foodborne etiologies	2021	Incidence	Number	DMA	Dominica	Americas	≥5 years	63571	6633.48	4451.64	9546.09
All taxa	DIAR	All foodborne etiologies	2021	Incidence	Number	DMA	Dominica	Americas	All ages	67419	7081.55	4790.1	10183.3
All taxa	DIAR	All foodborne etiologies	2021	Incidence	Number	DNK	Denmark	Europe	<5 years	309837	110800	88286.9	140949
All taxa	DIAR	All foodborne etiologies	2021	Incidence	Number	DNK	Denmark	Europe	≥5 years	5530279	409920	329714	508705
All taxa	DIAR	All foodborne etiologies	2021	Incidence	Number	DNK	Denmark	Europe	All ages	5840116	520720	420952	642640
All taxa	DIAR	All foodborne etiologies	2021	Incidence	Number	DOM	Dominican Republic	Americas	<5 years	1022529	149608	109971	196995
All taxa	DIAR	All foodborne etiologies	2021	Incidence	Number	DOM	Dominican Republic	Americas	≥5 years	10045498	1.06866e+06	735866	1.47902e+06
All taxa	DIAR	All foodborne etiologies	2021	Incidence	Number	DOM	Dominican Republic	Americas	All ages	11068027	1.21827e+06	856347	1.65292e+06
All taxa	DIAR	All foodborne etiologies	2021	Incidence	Number	DZA	Algeria	Africa	<5 years	4993262	1.10708e+06	815952	1.47135e+06
All taxa	DIAR	All foodborne etiologies	2021	Incidence	Number	DZA	Algeria	Africa	≥5 years	39405500	5.61162e+06	3.88343e+06	7.75905e+06
All taxa	DIAR	All foodborne etiologies	2021	Incidence	Number	DZA	Algeria	Africa	All ages	44398762	6.71871e+06	4.79018e+06	9.03665e+06
All taxa	DIAR	All foodborne etiologies	2021	Incidence	Number	ECU	Ecuador	Americas	<5 years	1457247	163767	118153	220704
All taxa	DIAR	All foodborne etiologies	2021	Incidence	Number	ECU	Ecuador	Americas	≥5 years	16161877	1.12173e+06	813932	1.54167e+06
All taxa	DIAR	All foodborne etiologies	2021	Incidence	Number	ECU	Ecuador	Americas	All ages	17619124	1.28549e+06	945809	1.743e+06
All taxa	DIAR	All foodborne etiologies	2021	Incidence	Number	EGY	Egypt	Eastern Mediterranean	<5 years	12473264	5.48935e+06	4.00809e+06	7.30464e+06
All taxa	DIAR	All foodborne etiologies	2021	Incidence	Number	EGY	Egypt	Eastern Mediterranean	≥5 years	97697387	1.35099e+07	8.77826e+06	2.02443e+07
All taxa	DIAR	All foodborne etiologies	2021	Incidence	Number	EGY	Egypt	Eastern Mediterranean	All ages	110170651	1.89993e+07	1.29943e+07	2.66823e+07
All taxa	DIAR	All foodborne etiologies	2021	Incidence	Number	EMR	Eastern Mediterranean Region	Eastern Mediterranean	<5 years	91906683	4.23903e+07	3.19288e+07	5.41658e+07
All taxa	DIAR	All foodborne etiologies	2021	Incidence	Number	EMR	Eastern Mediterranean Region	Eastern Mediterranean	≥5 years	675583461	1.92153e+08	1.39021e+08	2.65832e+08
All taxa	DIAR	All foodborne etiologies	2021	Incidence	Number	EMR	Eastern Mediterranean Region	Eastern Mediterranean	All ages	767490144	2.34544e+08	1.73608e+08	3.16863e+08
All taxa	DIAR	All foodborne etiologies	2021	Incidence	Number	ERI	Eritrea	Africa	<5 years	448271	229069	174665	291495
All taxa	DIAR	All foodborne etiologies	2021	Incidence	Number	ERI	Eritrea	Africa	≥5 years	2872200	2.8905e+06	2.05968e+06	4.00721e+06
All taxa	DIAR	All foodborne etiologies	2021	Incidence	Number	ERI	Eritrea	Africa	All ages	3320471	3.11957e+06	2.23419e+06	4.27166e+06
All taxa	DIAR	All foodborne etiologies	2021	Incidence	Number	ESP	Spain	Europe	<5 years	1920154	905385	721427	1.15174e+06
All taxa	DIAR	All foodborne etiologies	2021	Incidence	Number	ESP	Spain	Europe	≥5 years	45801752	3.34963e+06	2.69423e+06	4.15684e+06
All taxa	DIAR	All foodborne etiologies	2021	Incidence	Number	ESP	Spain	Europe	All ages	47721906	4.25501e+06	3.43977e+06	5.25126e+06
All taxa	DIAR	All foodborne etiologies	2021	Incidence	Number	EST	Estonia	Europe	<5 years	70331	25242.4	20113.3	32110.8
All taxa	DIAR	All foodborne etiologies	2021	Incidence	Number	EST	Estonia	Europe	≥5 years	1260151	93386.9	75114.7	115892
All taxa	DIAR	All foodborne etiologies	2021	Incidence	Number	EST	Estonia	Europe	All ages	1330482	118629	95900.3	146405
All taxa	DIAR	All foodborne etiologies	2021	Incidence	Number	ETH	Ethiopia	Africa	<5 years	17992610	1.11965e+07	8.17893e+06	1.46655e+07
All taxa	DIAR	All foodborne etiologies	2021	Incidence	Number	ETH	Ethiopia	Africa	≥5 years	102544354	7.2871e+07	5.12873e+07	1.02282e+08
All taxa	DIAR	All foodborne etiologies	2021	Incidence	Number	ETH	Ethiopia	Africa	All ages	120536964	8.40675e+07	5.99067e+07	1.15625e+08
All taxa	DIAR	All foodborne etiologies	2021	Incidence	Number	EUR	European Region	Europe	<5 years	54503610	1.37333e+07	1.10673e+07	1.68154e+07
All taxa	DIAR	All foodborne etiologies	2021	Incidence	Number	EUR	European Region	Europe	≥5 years	883117401	5.45433e+07	4.46177e+07	6.46867e+07
All taxa	DIAR	All foodborne etiologies	2021	Incidence	Number	EUR	European Region	Europe	All ages	937621011	6.82766e+07	5.61109e+07	8.12402e+07
All taxa	DIAR	All foodborne etiologies	2021	Incidence	Number	FIN	Finland	Europe	<5 years	246995	104989	83657.4	133557
All taxa	DIAR	All foodborne etiologies	2021	Incidence	Number	FIN	Finland	Europe	≥5 years	5286884	388426	312426	482031
All taxa	DIAR	All foodborne etiologies	2021	Incidence	Number	FIN	Finland	Europe	All ages	5533879	493415	398879	608942
All taxa	DIAR	All foodborne etiologies	2021	Incidence	Number	FJI	Fiji	Western Pacific	<5 years	86015	31103.3	22494.5	41131.4
All taxa	DIAR	All foodborne etiologies	2021	Incidence	Number	FJI	Fiji	Western Pacific	≥5 years	830310	118510	81698.2	172452
All taxa	DIAR	All foodborne etiologies	2021	Incidence	Number	FJI	Fiji	Western Pacific	All ages	916325	149613	105340	211123
All taxa	DIAR	All foodborne etiologies	2021	Incidence	Number	FRA	France	Europe	<5 years	3503254	1.25205e+06	997649	1.59273e+06
All taxa	DIAR	All foodborne etiologies	2021	Incidence	Number	FRA	France	Europe	≥5 years	62490509	4.63213e+06	3.7258e+06	5.74841e+06
All taxa	DIAR	All foodborne etiologies	2021	Incidence	Number	FRA	France	Europe	All ages	65993763	5.88418e+06	4.75679e+06	7.26188e+06
All taxa	DIAR	All foodborne etiologies	2021	Incidence	Number	FSM	Micronesia	Western Pacific	<5 years	12140	2360.45	1666.33	3252.27
All taxa	DIAR	All foodborne etiologies	2021	Incidence	Number	FSM	Micronesia	Western Pacific	≥5 years	99250	11835.3	7933.86	16942.6
All taxa	DIAR	All foodborne etiologies	2021	Incidence	Number	FSM	Micronesia	Western Pacific	All ages	111390	14195.7	9889.73	20026.1
All taxa	DIAR	All foodborne etiologies	2021	Incidence	Number	GAB	Gabon	Africa	<5 years	323986	108437	79204.8	142872
All taxa	DIAR	All foodborne etiologies	2021	Incidence	Number	GAB	Gabon	Africa	≥5 years	2025679	988668	688582	1.37081e+06
All taxa	DIAR	All foodborne etiologies	2021	Incidence	Number	GAB	Gabon	Africa	All ages	2349665	1.09711e+06	770712	1.51348e+06
All taxa	DIAR	All foodborne etiologies	2021	Incidence	Number	GBR	United Kingdom	Europe	<5 years	3797151	1.27915e+06	1.01924e+06	1.6272e+06
All taxa	DIAR	All foodborne etiologies	2021	Incidence	Number	GBR	United Kingdom	Europe	≥5 years	63624684	4.73236e+06	3.80642e+06	5.8728e+06
All taxa	DIAR	All foodborne etiologies	2021	Incidence	Number	GBR	United Kingdom	Europe	All ages	67421835	6.01151e+06	4.85972e+06	7.41902e+06
All taxa	DIAR	All foodborne etiologies	2021	Incidence	Number	GEO	Georgia	Europe	<5 years	268508	33988.1	22681.6	48091.3
All taxa	DIAR	All foodborne etiologies	2021	Incidence	Number	GEO	Georgia	Europe	≥5 years	3525972	106539	71506.3	151573
All taxa	DIAR	All foodborne etiologies	2021	Incidence	Number	GEO	Georgia	Europe	All ages	3794480	140527	96681.8	197784
All taxa	DIAR	All foodborne etiologies	2021	Incidence	Number	GHA	Ghana	Africa	<5 years	4195806	1.10815e+06	799258	1.4929e+06
All taxa	DIAR	All foodborne etiologies	2021	Incidence	Number	GHA	Ghana	Africa	≥5 years	28010591	1.48646e+07	1.03869e+07	2.07096e+07
All taxa	DIAR	All foodborne etiologies	2021	Incidence	Number	GHA	Ghana	Africa	All ages	32206397	1.59728e+07	1.12587e+07	2.20107e+07
All taxa	DIAR	All foodborne etiologies	2021	Incidence	Number	GIN	Guinea	Africa	<5 years	2122520	630155	484510	803158
All taxa	DIAR	All foodborne etiologies	2021	Incidence	Number	GIN	Guinea	Africa	≥5 years	11417627	6.65474e+06	4.94005e+06	8.56804e+06
All taxa	DIAR	All foodborne etiologies	2021	Incidence	Number	GIN	Guinea	Africa	All ages	13540147	7.28489e+06	5.48874e+06	9.26114e+06
All taxa	DIAR	All foodborne etiologies	2021	Incidence	Number	GLOBAL	Global	All WHO Member States	<5 years	676563239	2.56774e+08	2.05439e+08	3.13621e+08
All taxa	DIAR	All foodborne etiologies	2021	Incidence	Number	GLOBAL	Global	All WHO Member States	≥5 years	7199276322	1.94949e+09	1.50508e+09	2.46723e+09
All taxa	DIAR	All foodborne etiologies	2021	Incidence	Number	GLOBAL	Global	All WHO Member States	All ages	7875839561	2.20627e+09	1.73819e+09	2.74898e+09
All taxa	DIAR	All foodborne etiologies	2021	Incidence	Number	GMB	Gambia	Africa	<5 years	375966	82648.2	59218.2	106871
All taxa	DIAR	All foodborne etiologies	2021	Incidence	Number	GMB	Gambia	Africa	≥5 years	2169899	1.16657e+06	821272	1.58425e+06
All taxa	DIAR	All foodborne etiologies	2021	Incidence	Number	GMB	Gambia	Africa	All ages	2545865	1.24922e+06	881192	1.68432e+06
All taxa	DIAR	All foodborne etiologies	2021	Incidence	Number	GNB	Guinea-Bissau	Africa	<5 years	291509	97295.1	65945.6	129497
All taxa	DIAR	All foodborne etiologies	2021	Incidence	Number	GNB	Guinea-Bissau	Africa	≥5 years	1744406	1.27578e+06	856476	1.76824e+06
All taxa	DIAR	All foodborne etiologies	2021	Incidence	Number	GNB	Guinea-Bissau	Africa	All ages	2035915	1.37307e+06	924372	1.88397e+06
All taxa	DIAR	All foodborne etiologies	2021	Incidence	Number	GNQ	Equatorial Guinea	Africa	<5 years	245369	65966.3	49098.6	85737.2
All taxa	DIAR	All foodborne etiologies	2021	Incidence	Number	GNQ	Equatorial Guinea	Africa	≥5 years	1490594	736197	533947	976061
All taxa	DIAR	All foodborne etiologies	2021	Incidence	Number	GNQ	Equatorial Guinea	Africa	All ages	1735963	802163	589361	1.04534e+06
All taxa	DIAR	All foodborne etiologies	2021	Incidence	Number	GRC	Greece	Europe	<5 years	449879	202688	161505	257840
All taxa	DIAR	All foodborne etiologies	2021	Incidence	Number	GRC	Greece	Europe	≥5 years	10233579	749877	603155	930587
All taxa	DIAR	All foodborne etiologies	2021	Incidence	Number	GRC	Greece	Europe	All ages	10683458	952565	770057	1.1756e+06
All taxa	DIAR	All foodborne etiologies	2021	Incidence	Number	GRD	Grenada	Americas	<5 years	7040	1195.38	736.18	1828.76
All taxa	DIAR	All foodborne etiologies	2021	Incidence	Number	GRD	Grenada	Americas	≥5 years	109516	25477.2	17255.2	37247.9
All taxa	DIAR	All foodborne etiologies	2021	Incidence	Number	GRD	Grenada	Americas	All ages	116556	26672.5	18133.7	38646.3
All taxa	DIAR	All foodborne etiologies	2021	Incidence	Number	GTM	Guatemala	Americas	<5 years	1971905	487727	353773	647486
All taxa	DIAR	All foodborne etiologies	2021	Incidence	Number	GTM	Guatemala	Americas	≥5 years	15514125	2.55279e+06	1.79196e+06	3.48402e+06
All taxa	DIAR	All foodborne etiologies	2021	Incidence	Number	GTM	Guatemala	Americas	All ages	17486030	3.04052e+06	2.16223e+06	4.12766e+06
All taxa	DIAR	All foodborne etiologies	2021	Incidence	Number	GUY	Guyana	Americas	<5 years	83257	17459.5	13340.2	22733.2
All taxa	DIAR	All foodborne etiologies	2021	Incidence	Number	GUY	Guyana	Americas	≥5 years	728507	61013.3	48728.9	74064.2
All taxa	DIAR	All foodborne etiologies	2021	Incidence	Number	GUY	Guyana	Americas	All ages	811764	78472.7	62479.6	96406.6
All taxa	DIAR	All foodborne etiologies	2021	Incidence	Number	HND	Honduras	Americas	<5 years	1118548	185772	129691	248903
All taxa	DIAR	All foodborne etiologies	2021	Incidence	Number	HND	Honduras	Americas	≥5 years	9087771	1.19021e+06	828079	1.67309e+06
All taxa	DIAR	All foodborne etiologies	2021	Incidence	Number	HND	Honduras	Americas	All ages	10206319	1.37598e+06	962918	1.89577e+06
All taxa	DIAR	All foodborne etiologies	2021	Incidence	Number	HRV	Croatia	Europe	<5 years	169883	74710.2	59530.1	95038.9
All taxa	DIAR	All foodborne etiologies	2021	Incidence	Number	HRV	Croatia	Europe	≥5 years	3767995	276401	222320	343011
All taxa	DIAR	All foodborne etiologies	2021	Incidence	Number	HRV	Croatia	Europe	All ages	3937878	351112	283840	433320
All taxa	DIAR	All foodborne etiologies	2021	Incidence	Number	HTI	Haiti	Americas	<5 years	1247975	327346	235421	432652
All taxa	DIAR	All foodborne etiologies	2021	Incidence	Number	HTI	Haiti	Americas	≥5 years	10063587	697044	483693	986916
All taxa	DIAR	All foodborne etiologies	2021	Incidence	Number	HTI	Haiti	Americas	All ages	11311562	1.02439e+06	736331	1.39368e+06
All taxa	DIAR	All foodborne etiologies	2021	Incidence	Number	HUN	Hungary	Europe	<5 years	469901	184607	147096	234838
All taxa	DIAR	All foodborne etiologies	2021	Incidence	Number	HUN	Hungary	Europe	≥5 years	9260392	682972	549341	847560
All taxa	DIAR	All foodborne etiologies	2021	Incidence	Number	HUN	Hungary	Europe	All ages	9730293	867579	701354	1.07071e+06
All taxa	DIAR	All foodborne etiologies	2021	Incidence	Number	IDN	Indonesia	South-East Asia	<5 years	22795857	1.68756e+07	1.1809e+07	2.38531e+07
All taxa	DIAR	All foodborne etiologies	2021	Incidence	Number	IDN	Indonesia	South-East Asia	≥5 years	253085681	4.67255e+07	3.18887e+07	6.50167e+07
All taxa	DIAR	All foodborne etiologies	2021	Incidence	Number	IDN	Indonesia	South-East Asia	All ages	275881538	6.36012e+07	4.48099e+07	8.68156e+07
All taxa	DIAR	All foodborne etiologies	2021	Incidence	Number	IND	India	South-East Asia	<5 years	117896065	4.89631e+07	3.55719e+07	6.49739e+07
All taxa	DIAR	All foodborne etiologies	2021	Incidence	Number	IND	India	South-East Asia	≥5 years	1291368250	8.34445e+08	5.97434e+08	1.1466e+09
All taxa	DIAR	All foodborne etiologies	2021	Incidence	Number	IND	India	South-East Asia	All ages	1409264315	8.83408e+08	6.40815e+08	1.21226e+09
All taxa	DIAR	All foodborne etiologies	2021	Incidence	Number	IRL	Ireland	Europe	<5 years	304569	94911.6	75626.7	120737
All taxa	DIAR	All foodborne etiologies	2021	Incidence	Number	IRL	Ireland	Europe	≥5 years	4698086	351138	282434	435758
All taxa	DIAR	All foodborne etiologies	2021	Incidence	Number	IRL	Ireland	Europe	All ages	5002655	446050	360588	550486
All taxa	DIAR	All foodborne etiologies	2021	Incidence	Number	IRN	Iran	Eastern Mediterranean	<5 years	6970781	814883	558990	1.14869e+06
All taxa	DIAR	All foodborne etiologies	2021	Incidence	Number	IRN	Iran	Eastern Mediterranean	≥5 years	80994338	9.43217e+06	6.44194e+06	1.38004e+07
All taxa	DIAR	All foodborne etiologies	2021	Incidence	Number	IRN	Iran	Eastern Mediterranean	All ages	87965119	1.02471e+07	7.07763e+06	1.48279e+07
All taxa	DIAR	All foodborne etiologies	2021	Incidence	Number	IRQ	Iraq	Eastern Mediterranean	<5 years	5488590	1.63501e+06	1.23185e+06	2.12337e+06
All taxa	DIAR	All foodborne etiologies	2021	Incidence	Number	IRQ	Iraq	Eastern Mediterranean	≥5 years	37102924	5.32654e+06	3.67278e+06	7.61041e+06
All taxa	DIAR	All foodborne etiologies	2021	Incidence	Number	IRQ	Iraq	Eastern Mediterranean	All ages	42591514	6.96154e+06	5.04775e+06	9.65255e+06
All taxa	DIAR	All foodborne etiologies	2021	Incidence	Number	ISL	Iceland	Europe	<5 years	21846	6999.85	5577.55	8904.51
All taxa	DIAR	All foodborne etiologies	2021	Incidence	Number	ISL	Iceland	Europe	≥5 years	347105	25896.8	20829.8	32137.6
All taxa	DIAR	All foodborne etiologies	2021	Incidence	Number	ISL	Iceland	Europe	All ages	368951	32896.6	26593.8	40598.9
All taxa	DIAR	All foodborne etiologies	2021	Incidence	Number	ISR	Israel	Europe	<5 years	873544	168293	134096	214085
All taxa	DIAR	All foodborne etiologies	2021	Incidence	Number	ISR	Israel	Europe	≥5 years	7996814	622611	500791	772654
All taxa	DIAR	All foodborne etiologies	2021	Incidence	Number	ISR	Israel	Europe	All ages	8870358	790905	639370	976084
All taxa	DIAR	All foodborne etiologies	2021	Incidence	Number	ITA	Italy	Europe	<5 years	2208864	1.13423e+06	903777	1.44286e+06
All taxa	DIAR	All foodborne etiologies	2021	Incidence	Number	ITA	Italy	Europe	≥5 years	57575372	4.19629e+06	3.37523e+06	5.20754e+06
All taxa	DIAR	All foodborne etiologies	2021	Incidence	Number	ITA	Italy	Europe	All ages	59784236	5.33052e+06	4.30921e+06	6.57859e+06
All taxa	DIAR	All foodborne etiologies	2021	Incidence	Number	JAM	Jamaica	Americas	<5 years	170490	20535.5	14099	29281.1
All taxa	DIAR	All foodborne etiologies	2021	Incidence	Number	JAM	Jamaica	Americas	≥5 years	2666335	269207	184049	391784
All taxa	DIAR	All foodborne etiologies	2021	Incidence	Number	JAM	Jamaica	Americas	All ages	2836825	289742	201005	416956
All taxa	DIAR	All foodborne etiologies	2021	Incidence	Number	JOR	Jordan	Eastern Mediterranean	<5 years	1170872	267600	183627	377234
All taxa	DIAR	All foodborne etiologies	2021	Incidence	Number	JOR	Jordan	Eastern Mediterranean	≥5 years	9796797	1.00577e+06	669797	1.48182e+06
All taxa	DIAR	All foodborne etiologies	2021	Incidence	Number	JOR	Jordan	Eastern Mediterranean	All ages	10967669	1.27337e+06	879924	1.85765e+06
All taxa	DIAR	All foodborne etiologies	2021	Incidence	Number	JPN	Japan	Western Pacific	<5 years	4542859	2.23121e+06	1.66865e+06	3.0079e+06
All taxa	DIAR	All foodborne etiologies	2021	Incidence	Number	JPN	Japan	Western Pacific	≥5 years	121491375	9.12471e+06	7.25398e+06	1.13015e+07
All taxa	DIAR	All foodborne etiologies	2021	Incidence	Number	JPN	Japan	Western Pacific	All ages	126034234	1.13559e+07	8.96336e+06	1.41643e+07
All taxa	DIAR	All foodborne etiologies	2021	Incidence	Number	KAZ	Kazakhstan	Europe	<5 years	2069165	174076	117129	245052
All taxa	DIAR	All foodborne etiologies	2021	Incidence	Number	KAZ	Kazakhstan	Europe	≥5 years	17544823	529167	331926	740374
All taxa	DIAR	All foodborne etiologies	2021	Incidence	Number	KAZ	Kazakhstan	Europe	All ages	19613988	703242	463062	984059
All taxa	DIAR	All foodborne etiologies	2021	Incidence	Number	KEN	Kenya	Africa	<5 years	6941654	4.38864e+06	3.27269e+06	5.67134e+06
All taxa	DIAR	All foodborne etiologies	2021	Incidence	Number	KEN	Kenya	Africa	≥5 years	45785267	4.10316e+07	2.93104e+07	5.55802e+07
All taxa	DIAR	All foodborne etiologies	2021	Incidence	Number	KEN	Kenya	Africa	All ages	52726921	4.54203e+07	3.31059e+07	6.09879e+07
All taxa	DIAR	All foodborne etiologies	2021	Incidence	Number	KGZ	Kyrgyzstan	Europe	<5 years	807919	84728.1	60044.7	114040
All taxa	DIAR	All foodborne etiologies	2021	Incidence	Number	KGZ	Kyrgyzstan	Europe	≥5 years	5937899	159430	105126	236534
All taxa	DIAR	All foodborne etiologies	2021	Incidence	Number	KGZ	Kyrgyzstan	Europe	All ages	6745818	244158	170906	336431
All taxa	DIAR	All foodborne etiologies	2021	Incidence	Number	KHM	Cambodia	Western Pacific	<5 years	1821958	585543	410797	785002
All taxa	DIAR	All foodborne etiologies	2021	Incidence	Number	KHM	Cambodia	Western Pacific	≥5 years	15037884	1.87012e+06	1.28295e+06	2.68782e+06
All taxa	DIAR	All foodborne etiologies	2021	Incidence	Number	KHM	Cambodia	Western Pacific	All ages	16859842	2.45566e+06	1.71462e+06	3.35209e+06
All taxa	DIAR	All foodborne etiologies	2021	Incidence	Number	KIR	Kiribati	Western Pacific	<5 years	16050	4927.78	3474.6	6896.6
All taxa	DIAR	All foodborne etiologies	2021	Incidence	Number	KIR	Kiribati	Western Pacific	≥5 years	111301	25556.5	16609.9	38369.1
All taxa	DIAR	All foodborne etiologies	2021	Incidence	Number	KIR	Kiribati	Western Pacific	All ages	127351	30484.3	20166.4	45556.6
All taxa	DIAR	All foodborne etiologies	2021	Incidence	Number	KNA	Saint Kitts and Nevis	Americas	<5 years	2954	1007	769.414	1311.18
All taxa	DIAR	All foodborne etiologies	2021	Incidence	Number	KNA	Saint Kitts and Nevis	Americas	≥5 years	43866	3519.06	2810.54	4271.8
All taxa	DIAR	All foodborne etiologies	2021	Incidence	Number	KNA	Saint Kitts and Nevis	Americas	All ages	46820	4526.06	3603.63	5560.43
All taxa	DIAR	All foodborne etiologies	2021	Incidence	Number	KOR	South Korea	Western Pacific	<5 years	1667222	918631	687016	1.23841e+06
All taxa	DIAR	All foodborne etiologies	2021	Incidence	Number	KOR	South Korea	Western Pacific	≥5 years	50223942	3.75686e+06	2.98664e+06	4.65311e+06
All taxa	DIAR	All foodborne etiologies	2021	Incidence	Number	KOR	South Korea	Western Pacific	All ages	51891164	4.67549e+06	3.69042e+06	5.83178e+06
All taxa	DIAR	All foodborne etiologies	2021	Incidence	Number	KWT	Kuwait	Eastern Mediterranean	<5 years	270652	84335.3	62331	115426
All taxa	DIAR	All foodborne etiologies	2021	Incidence	Number	KWT	Kuwait	Eastern Mediterranean	≥5 years	4065230	316368	250399	397591
All taxa	DIAR	All foodborne etiologies	2021	Incidence	Number	KWT	Kuwait	Eastern Mediterranean	All ages	4335882	400703	315426	510099
All taxa	DIAR	All foodborne etiologies	2021	Incidence	Number	LAO	Laos	Western Pacific	<5 years	804759	356475	259620	470371
All taxa	DIAR	All foodborne etiologies	2021	Incidence	Number	LAO	Laos	Western Pacific	≥5 years	6595924	896251	621854	1.2572e+06
All taxa	DIAR	All foodborne etiologies	2021	Incidence	Number	LAO	Laos	Western Pacific	All ages	7400683	1.25273e+06	903616	1.70125e+06
All taxa	DIAR	All foodborne etiologies	2021	Incidence	Number	LBN	Lebanon	Eastern Mediterranean	<5 years	473135	161023	105948	233413
All taxa	DIAR	All foodborne etiologies	2021	Incidence	Number	LBN	Lebanon	Eastern Mediterranean	≥5 years	5235325	969442	658544	1.43869e+06
All taxa	DIAR	All foodborne etiologies	2021	Incidence	Number	LBN	Lebanon	Eastern Mediterranean	All ages	5708460	1.13047e+06	767063	1.62435e+06
All taxa	DIAR	All foodborne etiologies	2021	Incidence	Number	LBR	Liberia	Africa	<5 years	754987	382850	292341	489479
All taxa	DIAR	All foodborne etiologies	2021	Incidence	Number	LBR	Liberia	Africa	≥5 years	4449741	4.16766e+06	3.04056e+06	5.63965e+06
All taxa	DIAR	All foodborne etiologies	2021	Incidence	Number	LBR	Liberia	Africa	All ages	5204728	4.55051e+06	3.34869e+06	6.0514e+06
All taxa	DIAR	All foodborne etiologies	2021	Incidence	Number	LBY	Libya	Eastern Mediterranean	<5 years	673450	124751	84130.9	177011
All taxa	DIAR	All foodborne etiologies	2021	Incidence	Number	LBY	Libya	Eastern Mediterranean	≥5 years	6418069	979435	650094	1.48042e+06
All taxa	DIAR	All foodborne etiologies	2021	Incidence	Number	LBY	Libya	Eastern Mediterranean	All ages	7091519	1.10419e+06	748693	1.63623e+06
All taxa	DIAR	All foodborne etiologies	2021	Incidence	Number	LCA	Saint Lucia	Americas	<5 years	10426	1868.42	1278.42	2700.59
All taxa	DIAR	All foodborne etiologies	2021	Incidence	Number	LCA	Saint Lucia	Americas	≥5 years	168102	31283.2	21664.1	44876.5
All taxa	DIAR	All foodborne etiologies	2021	Incidence	Number	LCA	Saint Lucia	Americas	All ages	178528	33151.6	22975.1	47228.9
All taxa	DIAR	All foodborne etiologies	2021	Incidence	Number	LKA	Sri Lanka	South-East Asia	<5 years	1668218	618171	424039	872570
All taxa	DIAR	All foodborne etiologies	2021	Incidence	Number	LKA	Sri Lanka	South-East Asia	≥5 years	20967393	3.78342e+06	2.66767e+06	5.26222e+06
All taxa	DIAR	All foodborne etiologies	2021	Incidence	Number	LKA	Sri Lanka	South-East Asia	All ages	22635611	4.40159e+06	3.16451e+06	5.96616e+06
All taxa	DIAR	All foodborne etiologies	2021	Incidence	Number	LSO	Lesotho	Africa	<5 years	277089	109019	82952.8	136701
All taxa	DIAR	All foodborne etiologies	2021	Incidence	Number	LSO	Lesotho	Africa	≥5 years	1972270	1.60203e+06	1.1862e+06	2.11429e+06
All taxa	DIAR	All foodborne etiologies	2021	Incidence	Number	LSO	Lesotho	Africa	All ages	2249359	1.71105e+06	1.27961e+06	2.23486e+06
All taxa	DIAR	All foodborne etiologies	2021	Incidence	Number	LTU	Lithuania	Europe	<5 years	140164	53056.7	42276	67493.4
All taxa	DIAR	All foodborne etiologies	2021	Incidence	Number	LTU	Lithuania	Europe	≥5 years	2656357	196288	157883	243592
All taxa	DIAR	All foodborne etiologies	2021	Incidence	Number	LTU	Lithuania	Europe	All ages	2796521	249345	201572	307726
All taxa	DIAR	All foodborne etiologies	2021	Incidence	Number	LUX	Luxembourg	Europe	<5 years	33252	12045.8	9598.22	15323.5
All taxa	DIAR	All foodborne etiologies	2021	Incidence	Number	LUX	Luxembourg	Europe	≥5 years	601663	44564.9	35845.3	55304.5
All taxa	DIAR	All foodborne etiologies	2021	Incidence	Number	LUX	Luxembourg	Europe	All ages	634915	56610.7	45764.3	69865.3
All taxa	DIAR	All foodborne etiologies	2021	Incidence	Number	LVA	Latvia	Europe	<5 years	98273	35936.5	28634.5	45714.7
All taxa	DIAR	All foodborne etiologies	2021	Incidence	Number	LVA	Latvia	Europe	≥5 years	1795874	132951	106937	164990
All taxa	DIAR	All foodborne etiologies	2021	Incidence	Number	LVA	Latvia	Europe	All ages	1894147	168887	136529	208430
All taxa	DIAR	All foodborne etiologies	2021	Incidence	Number	MAR	Morocco	Eastern Mediterranean	<5 years	3250055	840455	599000	1.16829e+06
All taxa	DIAR	All foodborne etiologies	2021	Incidence	Number	MAR	Morocco	Eastern Mediterranean	≥5 years	33524428	2.71024e+06	1.7635e+06	4.12535e+06
All taxa	DIAR	All foodborne etiologies	2021	Incidence	Number	MAR	Morocco	Eastern Mediterranean	All ages	36774483	3.5507e+06	2.41483e+06	5.25065e+06
All taxa	DIAR	All foodborne etiologies	2021	Incidence	Number	MCO	Monaco	Europe	<5 years	1851	727.164	579.403	925.022
All taxa	DIAR	All foodborne etiologies	2021	Incidence	Number	MCO	Monaco	Europe	≥5 years	36476	2690.17	2163.81	3338.48
All taxa	DIAR	All foodborne etiologies	2021	Incidence	Number	MCO	Monaco	Europe	All ages	38327	3417.34	2762.59	4217.46
All taxa	DIAR	All foodborne etiologies	2021	Incidence	Number	MDA	Moldova	Europe	<5 years	199836	42635.3	29769.5	58524.8
All taxa	DIAR	All foodborne etiologies	2021	Incidence	Number	MDA	Moldova	Europe	≥5 years	2848476	64090.2	41417.3	92492.7
All taxa	DIAR	All foodborne etiologies	2021	Incidence	Number	MDA	Moldova	Europe	All ages	3048312	106726	74388.4	147699
All taxa	DIAR	All foodborne etiologies	2021	Incidence	Number	MDG	Madagascar	Africa	<5 years	4372851	2.81531e+06	2.09324e+06	3.53839e+06
All taxa	DIAR	All foodborne etiologies	2021	Incidence	Number	MDG	Madagascar	Africa	≥5 years	24948269	2.44429e+07	1.79596e+07	3.23295e+07
All taxa	DIAR	All foodborne etiologies	2021	Incidence	Number	MDG	Madagascar	Africa	All ages	29321120	2.72582e+07	2.00006e+07	3.54783e+07
All taxa	DIAR	All foodborne etiologies	2021	Incidence	Number	MDV	Maldives	South-East Asia	<5 years	33137	20368.4	15226.1	27211.1
All taxa	DIAR	All foodborne etiologies	2021	Incidence	Number	MDV	Maldives	South-East Asia	≥5 years	476101	83520.2	58142.4	119227
All taxa	DIAR	All foodborne etiologies	2021	Incidence	Number	MDV	Maldives	South-East Asia	All ages	509238	103889	75569.1	144803
All taxa	DIAR	All foodborne etiologies	2021	Incidence	Number	MEX	Mexico	Americas	<5 years	10468765	1.3321e+06	895780	1.90359e+06
All taxa	DIAR	All foodborne etiologies	2021	Incidence	Number	MEX	Mexico	Americas	≥5 years	116772414	5.30137e+06	3.7397e+06	7.40417e+06
All taxa	DIAR	All foodborne etiologies	2021	Incidence	Number	MEX	Mexico	Americas	All ages	127241179	6.63347e+06	4.72539e+06	9.17111e+06
All taxa	DIAR	All foodborne etiologies	2021	Incidence	Number	MHL	Marshall Islands	Western Pacific	<5 years	4616	818.57	585.784	1077.5
All taxa	DIAR	All foodborne etiologies	2021	Incidence	Number	MHL	Marshall Islands	Western Pacific	≥5 years	37436	4012.81	2783.33	5775.24
All taxa	DIAR	All foodborne etiologies	2021	Incidence	Number	MHL	Marshall Islands	Western Pacific	All ages	42052	4831.38	3472.12	6846.86
All taxa	DIAR	All foodborne etiologies	2021	Incidence	Number	MKD	North Macedonia	Europe	<5 years	102540	9391.95	6274.5	13135.5
All taxa	DIAR	All foodborne etiologies	2021	Incidence	Number	MKD	North Macedonia	Europe	≥5 years	1755300	9127.88	5867.49	13410.9
All taxa	DIAR	All foodborne etiologies	2021	Incidence	Number	MKD	North Macedonia	Europe	All ages	1857840	18519.8	12587.3	26068.4
All taxa	DIAR	All foodborne etiologies	2021	Incidence	Number	MLI	Mali	Africa	<5 years	3968662	1.52226e+06	1.13181e+06	1.95992e+06
All taxa	DIAR	All foodborne etiologies	2021	Incidence	Number	MLI	Mali	Africa	≥5 years	18079228	1.66997e+07	1.14157e+07	2.34808e+07
All taxa	DIAR	All foodborne etiologies	2021	Incidence	Number	MLI	Mali	Africa	All ages	22047890	1.82219e+07	1.25879e+07	2.54172e+07
All taxa	DIAR	All foodborne etiologies	2021	Incidence	Number	MLT	Malta	Europe	<5 years	23215	9901.45	7889.54	12595.6
All taxa	DIAR	All foodborne etiologies	2021	Incidence	Number	MLT	Malta	Europe	≥5 years	498672	36631.4	29464	45459.1
All taxa	DIAR	All foodborne etiologies	2021	Incidence	Number	MLT	Malta	Europe	All ages	521887	46532.8	37617.3	57427.8
All taxa	DIAR	All foodborne etiologies	2021	Incidence	Number	MMR	Myanmar	South-East Asia	<5 years	4506378	2.99022e+06	2.31563e+06	3.81239e+06
All taxa	DIAR	All foodborne etiologies	2021	Incidence	Number	MMR	Myanmar	South-East Asia	≥5 years	48701365	6.80119e+06	5.00985e+06	9.091e+06
All taxa	DIAR	All foodborne etiologies	2021	Incidence	Number	MMR	Myanmar	South-East Asia	All ages	53207743	9.79142e+06	7.54489e+06	1.25771e+07
All taxa	DIAR	All foodborne etiologies	2021	Incidence	Number	MNE	Montenegro	Europe	<5 years	35906	2560.67	1645.74	3679.13
All taxa	DIAR	All foodborne etiologies	2021	Incidence	Number	MNE	Montenegro	Europe	≥5 years	570169	2693.46	1714.27	3910.84
All taxa	DIAR	All foodborne etiologies	2021	Incidence	Number	MNE	Montenegro	Europe	All ages	606075	5254.13	3496.69	7455.4
All taxa	DIAR	All foodborne etiologies	2021	Incidence	Number	MNG	Mongolia	Western Pacific	<5 years	382491	17703.7	13151.9	23404
All taxa	DIAR	All foodborne etiologies	2021	Incidence	Number	MNG	Mongolia	Western Pacific	≥5 years	2934422	16463.3	11079.1	23946.6
All taxa	DIAR	All foodborne etiologies	2021	Incidence	Number	MNG	Mongolia	Western Pacific	All ages	3316913	34167	25331.3	46000
All taxa	DIAR	All foodborne etiologies	2021	Incidence	Number	MOZ	Mozambique	Africa	<5 years	5359804	1.29479e+06	965762	1.68936e+06
All taxa	DIAR	All foodborne etiologies	2021	Incidence	Number	MOZ	Mozambique	Africa	≥5 years	25883930	1.43212e+07	1.02993e+07	1.94249e+07
All taxa	DIAR	All foodborne etiologies	2021	Incidence	Number	MOZ	Mozambique	Africa	All ages	31243734	1.5616e+07	1.12847e+07	2.10997e+07
All taxa	DIAR	All foodborne etiologies	2021	Incidence	Number	MRT	Mauritania	Africa	<5 years	763058	359587	276781	456879
All taxa	DIAR	All foodborne etiologies	2021	Incidence	Number	MRT	Mauritania	Africa	≥5 years	3903778	3.16549e+06	2.40942e+06	4.01949e+06
All taxa	DIAR	All foodborne etiologies	2021	Incidence	Number	MRT	Mauritania	Africa	All ages	4666836	3.52507e+06	2.73203e+06	4.45198e+06
All taxa	DIAR	All foodborne etiologies	2021	Incidence	Number	MUS	Mauritius	Africa	<5 years	61187	36723.3	26896.7	48855.1
All taxa	DIAR	All foodborne etiologies	2021	Incidence	Number	MUS	Mauritius	Africa	≥5 years	1220460	194713	137316	266049
All taxa	DIAR	All foodborne etiologies	2021	Incidence	Number	MUS	Mauritius	Africa	All ages	1281647	231437	167381	309472
All taxa	DIAR	All foodborne etiologies	2021	Incidence	Number	MWI	Malawi	Africa	<5 years	2961259	1.30183e+06	921245	1.7429e+06
All taxa	DIAR	All foodborne etiologies	2021	Incidence	Number	MWI	Malawi	Africa	≥5 years	16828634	1.21442e+07	8.11997e+06	1.72272e+07
All taxa	DIAR	All foodborne etiologies	2021	Incidence	Number	MWI	Malawi	Africa	All ages	19789893	1.34461e+07	9.13324e+06	1.87613e+07
All taxa	DIAR	All foodborne etiologies	2021	Incidence	Number	MYS	Malaysia	Western Pacific	<5 years	2538266	934631	607612	1.34093e+06
All taxa	DIAR	All foodborne etiologies	2021	Incidence	Number	MYS	Malaysia	Western Pacific	≥5 years	31543899	5.6276e+06	3.86464e+06	8.24909e+06
All taxa	DIAR	All foodborne etiologies	2021	Incidence	Number	MYS	Malaysia	Western Pacific	All ages	34082165	6.56223e+06	4.52014e+06	9.24849e+06
All taxa	DIAR	All foodborne etiologies	2021	Incidence	Number	NAM	Namibia	Africa	<5 years	392635	144160	106363	183959
All taxa	DIAR	All foodborne etiologies	2021	Incidence	Number	NAM	Namibia	Africa	≥5 years	2377172	1.90384e+06	1.40834e+06	2.53898e+06
All taxa	DIAR	All foodborne etiologies	2021	Incidence	Number	NAM	Namibia	Africa	All ages	2769807	2.048e+06	1.53156e+06	2.72427e+06
All taxa	DIAR	All foodborne etiologies	2021	Incidence	Number	NER	Niger	Africa	<5 years	4442880	2.98323e+06	2.26643e+06	3.74653e+06
All taxa	DIAR	All foodborne etiologies	2021	Incidence	Number	NER	Niger	Africa	≥5 years	19664749	1.36563e+07	9.73841e+06	1.856e+07
All taxa	DIAR	All foodborne etiologies	2021	Incidence	Number	NER	Niger	Africa	All ages	24107629	1.66395e+07	1.2178e+07	2.19344e+07
All taxa	DIAR	All foodborne etiologies	2021	Incidence	Number	NGA	Nigeria	Africa	<5 years	33235816	2.54244e+07	1.89788e+07	3.32306e+07
All taxa	DIAR	All foodborne etiologies	2021	Incidence	Number	NGA	Nigeria	Africa	≥5 years	183015715	9.4016e+07	6.78453e+07	1.30777e+08
All taxa	DIAR	All foodborne etiologies	2021	Incidence	Number	NGA	Nigeria	Africa	All ages	216251531	1.1944e+08	8.77078e+07	1.60969e+08
All taxa	DIAR	All foodborne etiologies	2021	Incidence	Number	NIC	Nicaragua	Americas	<5 years	665094	98627.1	67769.4	139900
All taxa	DIAR	All foodborne etiologies	2021	Incidence	Number	NIC	Nicaragua	Americas	≥5 years	5940237	449726	289271	653496
All taxa	DIAR	All foodborne etiologies	2021	Incidence	Number	NIC	Nicaragua	Americas	All ages	6605331	548353	371389	774368
All taxa	DIAR	All foodborne etiologies	2021	Incidence	Number	NIU	Niue	Western Pacific	<5 years	123	31.9366	23.8843	43.0538
All taxa	DIAR	All foodborne etiologies	2021	Incidence	Number	NIU	Niue	Western Pacific	≥5 years	1681	130.607	103.83	161.765
All taxa	DIAR	All foodborne etiologies	2021	Incidence	Number	NIU	Niue	Western Pacific	All ages	1804	162.544	128.298	202.742
All taxa	DIAR	All foodborne etiologies	2021	Incidence	Number	NLD	Netherlands	Europe	<5 years	872641	335273	267150	426501
All taxa	DIAR	All foodborne etiologies	2021	Incidence	Number	NLD	Netherlands	Europe	≥5 years	16799139	1.24039e+06	997693	1.53931e+06
All taxa	DIAR	All foodborne etiologies	2021	Incidence	Number	NLD	Netherlands	Europe	All ages	17671780	1.57566e+06	1.27377e+06	1.94458e+06
All taxa	DIAR	All foodborne etiologies	2021	Incidence	Number	NOR	Norway	Europe	<5 years	282948	102282	81499.5	130113
All taxa	DIAR	All foodborne etiologies	2021	Incidence	Number	NOR	Norway	Europe	≥5 years	5108185	378406	304366	469597
All taxa	DIAR	All foodborne etiologies	2021	Incidence	Number	NOR	Norway	Europe	All ages	5391133	480688	388590	593234
All taxa	DIAR	All foodborne etiologies	2021	Incidence	Number	NPL	Nepal	South-East Asia	<5 years	2814405	416356	298801	549463
All taxa	DIAR	All foodborne etiologies	2021	Incidence	Number	NPL	Nepal	South-East Asia	≥5 years	26420022	5.58858e+06	3.89426e+06	7.89293e+06
All taxa	DIAR	All foodborne etiologies	2021	Incidence	Number	NPL	Nepal	South-East Asia	All ages	29234427	6.00494e+06	4.19227e+06	8.40408e+06
All taxa	DIAR	All foodborne etiologies	2021	Incidence	Number	NRU	Nauru	Western Pacific	<5 years	1494	206.424	154.376	278.278
All taxa	DIAR	All foodborne etiologies	2021	Incidence	Number	NRU	Nauru	Western Pacific	≥5 years	10166	844.164	671.095	1045.55
All taxa	DIAR	All foodborne etiologies	2021	Incidence	Number	NRU	Nauru	Western Pacific	All ages	11660	1050.59	829.241	1310.41
All taxa	DIAR	All foodborne etiologies	2021	Incidence	Number	NZL	New Zealand	Western Pacific	<5 years	305504	90345.1	67566	121794
All taxa	DIAR	All foodborne etiologies	2021	Incidence	Number	NZL	New Zealand	Western Pacific	≥5 years	4797777	369470	293722	457612
All taxa	DIAR	All foodborne etiologies	2021	Incidence	Number	NZL	New Zealand	Western Pacific	All ages	5103281	459815	362937	573531
All taxa	DIAR	All foodborne etiologies	2021	Incidence	Number	OMN	Oman	Eastern Mediterranean	<5 years	436947	87019.7	64316	119098
All taxa	DIAR	All foodborne etiologies	2021	Incidence	Number	OMN	Oman	Eastern Mediterranean	≥5 years	4036843	326429	258361	410234
All taxa	DIAR	All foodborne etiologies	2021	Incidence	Number	OMN	Oman	Eastern Mediterranean	All ages	4473790	413448	325458	526324
All taxa	DIAR	All foodborne etiologies	2021	Incidence	Number	PAK	Pakistan	Eastern Mediterranean	<5 years	31071794	2.05103e+07	1.43025e+07	2.78745e+07
All taxa	DIAR	All foodborne etiologies	2021	Incidence	Number	PAK	Pakistan	Eastern Mediterranean	≥5 years	206155874	1.20347e+08	8.03522e+07	1.72822e+08
All taxa	DIAR	All foodborne etiologies	2021	Incidence	Number	PAK	Pakistan	Eastern Mediterranean	All ages	237227668	1.40857e+08	9.60978e+07	1.99608e+08
All taxa	DIAR	All foodborne etiologies	2021	Incidence	Number	PAN	Panama	Americas	<5 years	376506	92899.2	70981	120961
All taxa	DIAR	All foodborne etiologies	2021	Incidence	Number	PAN	Panama	Americas	≥5 years	3942788	324644	259281	394087
All taxa	DIAR	All foodborne etiologies	2021	Incidence	Number	PAN	Panama	Americas	All ages	4319294	417544	332446	512967
All taxa	DIAR	All foodborne etiologies	2021	Incidence	Number	PER	Peru	Americas	<5 years	2702384	587960	387647	814966
All taxa	DIAR	All foodborne etiologies	2021	Incidence	Number	PER	Peru	Americas	≥5 years	30314848	3.72373e+06	2.51251e+06	5.1664e+06
All taxa	DIAR	All foodborne etiologies	2021	Incidence	Number	PER	Peru	Americas	All ages	33017232	4.31169e+06	2.98827e+06	6.03905e+06
All taxa	DIAR	All foodborne etiologies	2021	Incidence	Number	PHL	Philippines	Western Pacific	<5 years	10921688	4.77053e+06	3.3146e+06	6.59008e+06
All taxa	DIAR	All foodborne etiologies	2021	Incidence	Number	PHL	Philippines	Western Pacific	≥5 years	101762886	1.06655e+07	7.37268e+06	1.48509e+07
All taxa	DIAR	All foodborne etiologies	2021	Incidence	Number	PHL	Philippines	Western Pacific	All ages	112684574	1.5436e+07	1.09812e+07	2.10025e+07
All taxa	DIAR	All foodborne etiologies	2021	Incidence	Number	PLW	Palau	Western Pacific	<5 years	1026	233.394	162.612	315.046
All taxa	DIAR	All foodborne etiologies	2021	Incidence	Number	PLW	Palau	Western Pacific	≥5 years	16770	1888.83	1300.2	2694.19
All taxa	DIAR	All foodborne etiologies	2021	Incidence	Number	PLW	Palau	Western Pacific	All ages	17796	2122.23	1501.4	3005.19
All taxa	DIAR	All foodborne etiologies	2021	Incidence	Number	PNG	Papua New Guinea	Western Pacific	<5 years	1209803	767345	546493	1.06515e+06
All taxa	DIAR	All foodborne etiologies	2021	Incidence	Number	PNG	Papua New Guinea	Western Pacific	≥5 years	8705859	1.67625e+06	1.13821e+06	2.30915e+06
All taxa	DIAR	All foodborne etiologies	2021	Incidence	Number	PNG	Papua New Guinea	Western Pacific	All ages	9915662	2.44359e+06	1.71015e+06	3.32038e+06
All taxa	DIAR	All foodborne etiologies	2021	Incidence	Number	POL	Poland	Europe	<5 years	1882112	723284	576319	920089
All taxa	DIAR	All foodborne etiologies	2021	Incidence	Number	POL	Poland	Europe	≥5 years	36240962	2.67587e+06	2.15231e+06	3.32072e+06
All taxa	DIAR	All foodborne etiologies	2021	Incidence	Number	POL	Poland	Europe	All ages	38123074	3.39915e+06	2.74789e+06	4.19502e+06
All taxa	DIAR	All foodborne etiologies	2021	Incidence	Number	PRK	North Korea	South-East Asia	<5 years	1712425	799158	572167	1.07659e+06
All taxa	DIAR	All foodborne etiologies	2021	Incidence	Number	PRK	North Korea	South-East Asia	≥5 years	24471046	5.05707e+06	3.51564e+06	7.04884e+06
All taxa	DIAR	All foodborne etiologies	2021	Incidence	Number	PRK	North Korea	South-East Asia	All ages	26183471	5.85623e+06	4.13052e+06	7.96502e+06
All taxa	DIAR	All foodborne etiologies	2021	Incidence	Number	PRT	Portugal	Europe	<5 years	433735	196905	156896	250483
All taxa	DIAR	All foodborne etiologies	2021	Incidence	Number	PRT	Portugal	Europe	≥5 years	9944856	728478	585942	904032
All taxa	DIAR	All foodborne etiologies	2021	Incidence	Number	PRT	Portugal	Europe	All ages	10378591	925383	748082	1.14205e+06
All taxa	DIAR	All foodborne etiologies	2021	Incidence	Number	PRY	Paraguay	Americas	<5 years	683891	82367.5	58369.8	112635
All taxa	DIAR	All foodborne etiologies	2021	Incidence	Number	PRY	Paraguay	Americas	≥5 years	5965071	273457	193840	373703
All taxa	DIAR	All foodborne etiologies	2021	Incidence	Number	PRY	Paraguay	Americas	All ages	6648962	355824	256812	480097
All taxa	DIAR	All foodborne etiologies	2021	Incidence	Number	QAT	Qatar	Eastern Mediterranean	<5 years	158888	54283	40120.3	74293.8
All taxa	DIAR	All foodborne etiologies	2021	Incidence	Number	QAT	Qatar	Eastern Mediterranean	≥5 years	2631878	203627	161167	255906
All taxa	DIAR	All foodborne etiologies	2021	Incidence	Number	QAT	Qatar	Eastern Mediterranean	All ages	2790766	257910	203022	328323
All taxa	DIAR	All foodborne etiologies	2021	Incidence	Number	ROU	Romania	Europe	<5 years	1009898	366771	292247	466569
All taxa	DIAR	All foodborne etiologies	2021	Incidence	Number	ROU	Romania	Europe	≥5 years	18321998	1.35691e+06	1.09142e+06	1.68391e+06
All taxa	DIAR	All foodborne etiologies	2021	Incidence	Number	ROU	Romania	Europe	All ages	19331896	1.72368e+06	1.39343e+06	2.12726e+06
All taxa	DIAR	All foodborne etiologies	2021	Incidence	Number	RUS	Russia	Europe	<5 years	8173299	1.04354e+06	691027	1.49119e+06
All taxa	DIAR	All foodborne etiologies	2021	Incidence	Number	RUS	Russia	Europe	≥5 years	138014673	5.02871e+06	3.34932e+06	6.97127e+06
All taxa	DIAR	All foodborne etiologies	2021	Incidence	Number	RUS	Russia	Europe	All ages	146187972	6.07226e+06	4.0669e+06	8.45665e+06
All taxa	DIAR	All foodborne etiologies	2021	Incidence	Number	RWA	Rwanda	Africa	<5 years	1841057	572978	434562	737796
All taxa	DIAR	All foodborne etiologies	2021	Incidence	Number	RWA	Rwanda	Africa	≥5 years	11369999	6.98196e+06	4.89492e+06	9.54353e+06
All taxa	DIAR	All foodborne etiologies	2021	Incidence	Number	RWA	Rwanda	Africa	All ages	13211056	7.55494e+06	5.37365e+06	1.02087e+07
All taxa	DIAR	All foodborne etiologies	2021	Incidence	Number	SAU	Saudi Arabia	Eastern Mediterranean	<5 years	2722108	606347	448146	829872
All taxa	DIAR	All foodborne etiologies	2021	Incidence	Number	SAU	Saudi Arabia	Eastern Mediterranean	≥5 years	28451281	2.27456e+06	1.80027e+06	2.85852e+06
All taxa	DIAR	All foodborne etiologies	2021	Incidence	Number	SAU	Saudi Arabia	Eastern Mediterranean	All ages	31173389	2.88091e+06	2.2678e+06	3.66743e+06
All taxa	DIAR	All foodborne etiologies	2021	Incidence	Number	SDN	Sudan	Eastern Mediterranean	<5 years	7362872	4.7724e+06	3.24493e+06	6.63266e+06
All taxa	DIAR	All foodborne etiologies	2021	Incidence	Number	SDN	Sudan	Eastern Mediterranean	≥5 years	40041293	1.27725e+07	8.59299e+06	1.85242e+07
All taxa	DIAR	All foodborne etiologies	2021	Incidence	Number	SDN	Sudan	Eastern Mediterranean	All ages	47404165	1.75449e+07	1.20563e+07	2.48996e+07
All taxa	DIAR	All foodborne etiologies	2021	Incidence	Number	SEAR	South-East Asian Region	South-East Asia	<5 years	170977499	7.34549e+07	5.50978e+07	9.40623e+07
All taxa	DIAR	All foodborne etiologies	2021	Incidence	Number	SEAR	South-East Asian Region	South-East Asia	≥5 years	1886724189	9.58335e+08	6.94419e+08	1.28031e+09
All taxa	DIAR	All foodborne etiologies	2021	Incidence	Number	SEAR	South-East Asian Region	South-East Asia	All ages	2057701688	1.03179e+09	7.56757e+08	1.37687e+09
All taxa	DIAR	All foodborne etiologies	2021	Incidence	Number	SEN	Senegal	Africa	<5 years	2408327	1.00739e+06	703874	1.34346e+06
All taxa	DIAR	All foodborne etiologies	2021	Incidence	Number	SEN	Senegal	Africa	≥5 years	14598273	9.56836e+06	6.66368e+06	1.34705e+07
All taxa	DIAR	All foodborne etiologies	2021	Incidence	Number	SEN	Senegal	Africa	All ages	17006600	1.05757e+07	7.34002e+06	1.4727e+07
All taxa	DIAR	All foodborne etiologies	2021	Incidence	Number	SGP	Singapore	Western Pacific	<5 years	227200	98403.7	73592.9	132658
All taxa	DIAR	All foodborne etiologies	2021	Incidence	Number	SGP	Singapore	Western Pacific	≥5 years	5331329	402430	319925	498436
All taxa	DIAR	All foodborne etiologies	2021	Incidence	Number	SGP	Singapore	Western Pacific	All ages	5558529	500834	395314	624694
All taxa	DIAR	All foodborne etiologies	2021	Incidence	Number	SLB	Solomon Islands	Western Pacific	<5 years	102544	21059.1	15005.5	28439.6
All taxa	DIAR	All foodborne etiologies	2021	Incidence	Number	SLB	Solomon Islands	Western Pacific	≥5 years	650979	115398	77509.7	169033
All taxa	DIAR	All foodborne etiologies	2021	Incidence	Number	SLB	Solomon Islands	Western Pacific	All ages	753523	136458	93212	196506
All taxa	DIAR	All foodborne etiologies	2021	Incidence	Number	SLE	Sierra Leone	Africa	<5 years	1135524	449644	330332	579241
All taxa	DIAR	All foodborne etiologies	2021	Incidence	Number	SLE	Sierra Leone	Africa	≥5 years	6868186	5.49698e+06	3.94411e+06	7.32983e+06
All taxa	DIAR	All foodborne etiologies	2021	Incidence	Number	SLE	Sierra Leone	Africa	All ages	8003710	5.94662e+06	4.34102e+06	7.83746e+06
All taxa	DIAR	All foodborne etiologies	2021	Incidence	Number	SLV	El Salvador	Americas	<5 years	509679	74635.2	51907.5	106365
All taxa	DIAR	All foodborne etiologies	2021	Incidence	Number	SLV	El Salvador	Americas	≥5 years	5736509	504584	364075	688405
All taxa	DIAR	All foodborne etiologies	2021	Incidence	Number	SLV	El Salvador	Americas	All ages	6246188	579219	421315	784775
All taxa	DIAR	All foodborne etiologies	2021	Incidence	Number	SMR	San Marino	Europe	<5 years	1243	660.662	526.43	840.431
All taxa	DIAR	All foodborne etiologies	2021	Incidence	Number	SMR	San Marino	Europe	≥5 years	33580	2444.25	1966	3033.28
All taxa	DIAR	All foodborne etiologies	2021	Incidence	Number	SMR	San Marino	Europe	All ages	34823	3104.91	2510.02	3831.88
All taxa	DIAR	All foodborne etiologies	2021	Incidence	Number	SOM	Somalia	Eastern Mediterranean	<5 years	3220258	1.17718e+06	862876	1.55182e+06
All taxa	DIAR	All foodborne etiologies	2021	Incidence	Number	SOM	Somalia	Eastern Mediterranean	≥5 years	13750215	6.31649e+06	4.37596e+06	8.867e+06
All taxa	DIAR	All foodborne etiologies	2021	Incidence	Number	SOM	Somalia	Eastern Mediterranean	All ages	16970473	7.49367e+06	5.32864e+06	1.0319e+07
All taxa	DIAR	All foodborne etiologies	2021	Incidence	Number	SRB	Serbia	Europe	<5 years	322498	26367.3	17390	37366.4
All taxa	DIAR	All foodborne etiologies	2021	Incidence	Number	SRB	Serbia	Europe	≥5 years	6554003	55547.2	38678.2	76610.6
All taxa	DIAR	All foodborne etiologies	2021	Incidence	Number	SRB	Serbia	Europe	All ages	6876501	81914.5	56879.7	112863
All taxa	DIAR	All foodborne etiologies	2021	Incidence	Number	SSD	South Sudan	Africa	<5 years	1420312	1.13592e+06	873845	1.42412e+06
All taxa	DIAR	All foodborne etiologies	2021	Incidence	Number	SSD	South Sudan	Africa	≥5 years	9415788	9.66945e+06	6.97347e+06	1.29429e+07
All taxa	DIAR	All foodborne etiologies	2021	Incidence	Number	SSD	South Sudan	Africa	All ages	10836100	1.08054e+07	7.94115e+06	1.43426e+07
All taxa	DIAR	All foodborne etiologies	2021	Incidence	Number	STP	Sao Tome and Principe	Africa	<5 years	29705	2702.37	1999.83	3522.98
All taxa	DIAR	All foodborne etiologies	2021	Incidence	Number	STP	Sao Tome and Principe	Africa	≥5 years	190165	57728.5	42987.5	77556.7
All taxa	DIAR	All foodborne etiologies	2021	Incidence	Number	STP	Sao Tome and Principe	Africa	All ages	219870	60430.8	45216.4	80512.6
All taxa	DIAR	All foodborne etiologies	2021	Incidence	Number	SUR	Suriname	Americas	<5 years	53606	6795.99	5051.84	9110.49
All taxa	DIAR	All foodborne etiologies	2021	Incidence	Number	SUR	Suriname	Americas	≥5 years	561886	65820.8	44449.2	94122.3
All taxa	DIAR	All foodborne etiologies	2021	Incidence	Number	SUR	Suriname	Americas	All ages	615492	72616.8	49925.5	103021
All taxa	DIAR	All foodborne etiologies	2021	Incidence	Number	SVK	Slovakia	Europe	<5 years	293069	103507	82475.1	131671
All taxa	DIAR	All foodborne etiologies	2021	Incidence	Number	SVK	Slovakia	Europe	≥5 years	5162592	382934	308009	475217
All taxa	DIAR	All foodborne etiologies	2021	Incidence	Number	SVK	Slovakia	Europe	All ages	5455661	486441	393241	600335
All taxa	DIAR	All foodborne etiologies	2021	Incidence	Number	SVN	Slovenia	Europe	<5 years	100731	40109.4	31959.5	51023.1
All taxa	DIAR	All foodborne etiologies	2021	Incidence	Number	SVN	Slovenia	Europe	≥5 years	2013369	148389	119355	184149
All taxa	DIAR	All foodborne etiologies	2021	Incidence	Number	SVN	Slovenia	Europe	All ages	2114100	188499	152383	232633
All taxa	DIAR	All foodborne etiologies	2021	Incidence	Number	SWE	Sweden	Europe	<5 years	595077	196923	156910	250506
All taxa	DIAR	All foodborne etiologies	2021	Incidence	Number	SWE	Sweden	Europe	≥5 years	9784420	728540	585993	904110
All taxa	DIAR	All foodborne etiologies	2021	Incidence	Number	SWE	Sweden	Europe	All ages	10379497	925463	748148	1.14215e+06
All taxa	DIAR	All foodborne etiologies	2021	Incidence	Number	SWZ	Eswatini	Africa	<5 years	142424	59938.5	45732.6	75602.7
All taxa	DIAR	All foodborne etiologies	2021	Incidence	Number	SWZ	Eswatini	Africa	≥5 years	1057636	894785	668899	1.17762e+06
All taxa	DIAR	All foodborne etiologies	2021	Incidence	Number	SWZ	Eswatini	Africa	All ages	1200060	954724	721548	1.24622e+06
All taxa	DIAR	All foodborne etiologies	2021	Incidence	Number	SYC	Seychelles	Africa	<5 years	8652	2485.89	1746.4	3344.76
All taxa	DIAR	All foodborne etiologies	2021	Incidence	Number	SYC	Seychelles	Africa	≥5 years	112972	17239.1	12564.4	23403.2
All taxa	DIAR	All foodborne etiologies	2021	Incidence	Number	SYC	Seychelles	Africa	All ages	121624	19725	14457.6	26450.1
All taxa	DIAR	All foodborne etiologies	2021	Incidence	Number	SYR	Syria	Eastern Mediterranean	<5 years	1968057	456320	325844	622483
All taxa	DIAR	All foodborne etiologies	2021	Incidence	Number	SYR	Syria	Eastern Mediterranean	≥5 years	19379895	3.19487e+06	2.06672e+06	4.77842e+06
All taxa	DIAR	All foodborne etiologies	2021	Incidence	Number	SYR	Syria	Eastern Mediterranean	All ages	21347952	3.65119e+06	2.43999e+06	5.30144e+06
All taxa	DIAR	All foodborne etiologies	2021	Incidence	Number	TCD	Chad	Africa	<5 years	3292794	2.63291e+06	2.04771e+06	3.29974e+06
All taxa	DIAR	All foodborne etiologies	2021	Incidence	Number	TCD	Chad	Africa	≥5 years	14220806	1.10696e+07	7.99072e+06	1.48784e+07
All taxa	DIAR	All foodborne etiologies	2021	Incidence	Number	TCD	Chad	Africa	All ages	17513600	1.37025e+07	1.00765e+07	1.81551e+07
All taxa	DIAR	All foodborne etiologies	2021	Incidence	Number	TGO	Togo	Africa	<5 years	1304479	765290	578441	964218
All taxa	DIAR	All foodborne etiologies	2021	Incidence	Number	TGO	Togo	Africa	≥5 years	7469084	5.62518e+06	3.99848e+06	7.56422e+06
All taxa	DIAR	All foodborne etiologies	2021	Incidence	Number	TGO	Togo	Africa	All ages	8773563	6.39047e+06	4.64992e+06	8.45012e+06
All taxa	DIAR	All foodborne etiologies	2021	Incidence	Number	THA	Thailand	South-East Asia	<5 years	3339072	1.11614e+06	752050	1.5763e+06
All taxa	DIAR	All foodborne etiologies	2021	Incidence	Number	THA	Thailand	South-East Asia	≥5 years	68360596	1.38339e+07	8.48367e+06	2.07795e+07
All taxa	DIAR	All foodborne etiologies	2021	Incidence	Number	THA	Thailand	South-East Asia	All ages	71699668	1.49501e+07	9.25238e+06	2.21757e+07
All taxa	DIAR	All foodborne etiologies	2021	Incidence	Number	TJK	Tajikistan	Europe	<5 years	1320886	323620	231190	430718
All taxa	DIAR	All foodborne etiologies	2021	Incidence	Number	TJK	Tajikistan	Europe	≥5 years	8536378	811109	558235	1.16696e+06
All taxa	DIAR	All foodborne etiologies	2021	Incidence	Number	TJK	Tajikistan	Europe	All ages	9857264	1.13473e+06	792333	1.56763e+06
All taxa	DIAR	All foodborne etiologies	2021	Incidence	Number	TKM	Turkmenistan	Europe	<5 years	824779	76407.2	54637.2	105469
All taxa	DIAR	All foodborne etiologies	2021	Incidence	Number	TKM	Turkmenistan	Europe	≥5 years	6197095	192838	123157	285497
All taxa	DIAR	All foodborne etiologies	2021	Incidence	Number	TKM	Turkmenistan	Europe	All ages	7021874	269245	181631	379111
All taxa	DIAR	All foodborne etiologies	2021	Incidence	Number	TLS	Timor-Leste	South-East Asia	<5 years	165907	97365.3	72760.4	127957
All taxa	DIAR	All foodborne etiologies	2021	Incidence	Number	TLS	Timor-Leste	South-East Asia	≥5 years	1172626	285550	203176	396049
All taxa	DIAR	All foodborne etiologies	2021	Incidence	Number	TLS	Timor-Leste	South-East Asia	All ages	1338533	382915	282155	509565
All taxa	DIAR	All foodborne etiologies	2021	Incidence	Number	TON	Tonga	Western Pacific	<5 years	12004	2339.59	1573.15	3282.01
All taxa	DIAR	All foodborne etiologies	2021	Incidence	Number	TON	Tonga	Western Pacific	≥5 years	93707	15733.4	10608.9	23333.6
All taxa	DIAR	All foodborne etiologies	2021	Incidence	Number	TON	Tonga	Western Pacific	All ages	105711	18073	12241.2	26006.5
All taxa	DIAR	All foodborne etiologies	2021	Incidence	Number	TTO	Trinidad and Tobago	Americas	<5 years	88296	31911.3	24382.3	41550.5
All taxa	DIAR	All foodborne etiologies	2021	Incidence	Number	TTO	Trinidad and Tobago	Americas	≥5 years	1395406	111517	89064.6	135371
All taxa	DIAR	All foodborne etiologies	2021	Incidence	Number	TTO	Trinidad and Tobago	Americas	All ages	1483702	143429	114197	176207
All taxa	DIAR	All foodborne etiologies	2021	Incidence	Number	TUN	Tunisia	Eastern Mediterranean	<5 years	1006423	304189	215376	422182
All taxa	DIAR	All foodborne etiologies	2021	Incidence	Number	TUN	Tunisia	Eastern Mediterranean	≥5 years	11012757	1.61077e+06	1.13954e+06	2.23298e+06
All taxa	DIAR	All foodborne etiologies	2021	Incidence	Number	TUN	Tunisia	Eastern Mediterranean	All ages	12019180	1.91496e+06	1.3998e+06	2.58204e+06
All taxa	DIAR	All foodborne etiologies	2021	Incidence	Number	TUR	Turkey	Europe	<5 years	6426213	1.16495e+06	784748	1.64039e+06
All taxa	DIAR	All foodborne etiologies	2021	Incidence	Number	TUR	Turkey	Europe	≥5 years	79998675	7.45927e+06	4.77293e+06	1.0702e+07
All taxa	DIAR	All foodborne etiologies	2021	Incidence	Number	TUR	Turkey	Europe	All ages	86424888	8.62422e+06	5.65661e+06	1.22801e+07
All taxa	DIAR	All foodborne etiologies	2021	Incidence	Number	TUV	Tuvalu	Western Pacific	<5 years	1155	178.596	125.707	237.073
All taxa	DIAR	All foodborne etiologies	2021	Incidence	Number	TUV	Tuvalu	Western Pacific	≥5 years	9152	1163.23	803.853	1690.45
All taxa	DIAR	All foodborne etiologies	2021	Incidence	Number	TUV	Tuvalu	Western Pacific	All ages	10307	1341.83	948.731	1918.57
All taxa	DIAR	All foodborne etiologies	2021	Incidence	Number	TZA	Tanzania	Africa	<5 years	10244414	2.27633e+06	1.69287e+06	2.8757e+06
All taxa	DIAR	All foodborne etiologies	2021	Incidence	Number	TZA	Tanzania	Africa	≥5 years	51649772	2.82478e+07	2.03359e+07	3.76473e+07
All taxa	DIAR	All foodborne etiologies	2021	Incidence	Number	TZA	Tanzania	Africa	All ages	61894186	3.05241e+07	2.21871e+07	4.01477e+07
All taxa	DIAR	All foodborne etiologies	2021	Incidence	Number	UGA	Uganda	Africa	<5 years	7520272	2.83108e+06	2.18702e+06	3.60378e+06
All taxa	DIAR	All foodborne etiologies	2021	Incidence	Number	UGA	Uganda	Africa	≥5 years	37657259	2.78583e+07	1.96259e+07	3.84174e+07
All taxa	DIAR	All foodborne etiologies	2021	Incidence	Number	UGA	Uganda	Africa	All ages	45177531	3.06894e+07	2.17853e+07	4.16975e+07
All taxa	DIAR	All foodborne etiologies	2021	Incidence	Number	UKR	Ukraine	Europe	<5 years	1876840	227982	146993	332730
All taxa	DIAR	All foodborne etiologies	2021	Incidence	Number	UKR	Ukraine	Europe	≥5 years	42647319	1.61761e+06	1.10871e+06	2.31785e+06
All taxa	DIAR	All foodborne etiologies	2021	Incidence	Number	UKR	Ukraine	Europe	All ages	44524159	1.84559e+06	1.26176e+06	2.61787e+06
All taxa	DIAR	All foodborne etiologies	2021	Incidence	Number	URY	Uruguay	Americas	<5 years	199596	73131.6	55877.1	95222.4
All taxa	DIAR	All foodborne etiologies	2021	Incidence	Number	URY	Uruguay	Americas	≥5 years	3200649	255568	204113	310236
All taxa	DIAR	All foodborne etiologies	2021	Incidence	Number	URY	Uruguay	Americas	All ages	3400245	328700	261709	403819
All taxa	DIAR	All foodborne etiologies	2021	Incidence	Number	USA	United States	Americas	<5 years	19176614	7.30684e+06	5.58289e+06	9.514e+06
All taxa	DIAR	All foodborne etiologies	2021	Incidence	Number	USA	United States	Americas	≥5 years	320553275	2.55346e+07	2.03936e+07	3.09967e+07
All taxa	DIAR	All foodborne etiologies	2021	Incidence	Number	USA	United States	Americas	All ages	339729889	3.28415e+07	2.61482e+07	4.0347e+07
All taxa	DIAR	All foodborne etiologies	2021	Incidence	Number	UZB	Uzbekistan	Europe	<5 years	3867598	157239	108576	212677
All taxa	DIAR	All foodborne etiologies	2021	Incidence	Number	UZB	Uzbekistan	Europe	≥5 years	30036042	418073	279390	605102
All taxa	DIAR	All foodborne etiologies	2021	Incidence	Number	UZB	Uzbekistan	Europe	All ages	33903640	575312	393981	798546
All taxa	DIAR	All foodborne etiologies	2021	Incidence	Number	VCT	Saint Vincent and the Grenadines	Americas	<5 years	7023	884.73	613.436	1252.88
All taxa	DIAR	All foodborne etiologies	2021	Incidence	Number	VCT	Saint Vincent and the Grenadines	Americas	≥5 years	96246	12148.6	8290.43	17773
All taxa	DIAR	All foodborne etiologies	2021	Incidence	Number	VCT	Saint Vincent and the Grenadines	Americas	All ages	103269	13033.3	8996.72	18848.8
All taxa	DIAR	All foodborne etiologies	2021	Incidence	Number	VEN	Venezuela	Americas	<5 years	2332568	582812	384416	849041
All taxa	DIAR	All foodborne etiologies	2021	Incidence	Number	VEN	Venezuela	Americas	≥5 years	25967834	4.65083e+06	2.934e+06	7.06038e+06
All taxa	DIAR	All foodborne etiologies	2021	Incidence	Number	VEN	Venezuela	Americas	All ages	28300402	5.23364e+06	3.34337e+06	7.71835e+06
All taxa	DIAR	All foodborne etiologies	2021	Incidence	Number	VNM	Vietnam	Western Pacific	<5 years	7559504	3.04339e+06	2.02822e+06	4.30688e+06
All taxa	DIAR	All foodborne etiologies	2021	Incidence	Number	VNM	Vietnam	Western Pacific	≥5 years	90978474	1.2786e+07	8.6564e+06	1.8117e+07
All taxa	DIAR	All foodborne etiologies	2021	Incidence	Number	VNM	Vietnam	Western Pacific	All ages	98537978	1.58294e+07	1.11151e+07	2.19837e+07
All taxa	DIAR	All foodborne etiologies	2021	Incidence	Number	VUT	Vanuatu	Western Pacific	<5 years	43592	12650.3	8949.22	17088.9
All taxa	DIAR	All foodborne etiologies	2021	Incidence	Number	VUT	Vanuatu	Western Pacific	≥5 years	258784	49293.8	34368.8	68883
All taxa	DIAR	All foodborne etiologies	2021	Incidence	Number	VUT	Vanuatu	Western Pacific	All ages	302376	61944.1	44280.7	84414.1
All taxa	DIAR	All foodborne etiologies	2021	Incidence	Number	WPR	Western Pacific Region	Western Pacific	<5 years	111603724	1.78007e+07	1.35595e+07	2.24612e+07
All taxa	DIAR	All foodborne etiologies	2021	Incidence	Number	WPR	Western Pacific Region	Western Pacific	≥5 years	1815467752	6.44751e+07	5.10652e+07	8.1295e+07
All taxa	DIAR	All foodborne etiologies	2021	Incidence	Number	WPR	Western Pacific Region	Western Pacific	All ages	1927071476	8.22758e+07	6.57956e+07	1.0112e+08
All taxa	DIAR	All foodborne etiologies	2021	Incidence	Number	WSM	Samoa	Western Pacific	<5 years	29490	7280.87	4975.69	10081.1
All taxa	DIAR	All foodborne etiologies	2021	Incidence	Number	WSM	Samoa	Western Pacific	≥5 years	183531	32849.8	21713	47354.4
All taxa	DIAR	All foodborne etiologies	2021	Incidence	Number	WSM	Samoa	Western Pacific	All ages	213021	40130.6	27891.9	56944.4
All taxa	DIAR	All foodborne etiologies	2021	Incidence	Number	YEM	Yemen	Eastern Mediterranean	<5 years	5887959	2.65987e+06	1.92284e+06	3.42109e+06
All taxa	DIAR	All foodborne etiologies	2021	Incidence	Number	YEM	Yemen	Eastern Mediterranean	≥5 years	30741088	5.27348e+06	3.56459e+06	7.38165e+06
All taxa	DIAR	All foodborne etiologies	2021	Incidence	Number	YEM	Yemen	Eastern Mediterranean	All ages	36629047	7.93335e+06	5.66457e+06	1.07302e+07
All taxa	DIAR	All foodborne etiologies	2021	Incidence	Number	ZAF	South Africa	Africa	<5 years	5613796	2.39298e+06	1.70637e+06	3.17775e+06
All taxa	DIAR	All foodborne etiologies	2021	Incidence	Number	ZAF	South Africa	Africa	≥5 years	55431473	3.20523e+07	2.26538e+07	4.24073e+07
All taxa	DIAR	All foodborne etiologies	2021	Incidence	Number	ZAF	South Africa	Africa	All ages	61045269	3.44453e+07	2.4566e+07	4.51687e+07
All taxa	DIAR	All foodborne etiologies	2021	Incidence	Number	ZMB	Zambia	Africa	<5 years	3028306	1.26963e+06	940630	1.68033e+06
All taxa	DIAR	All foodborne etiologies	2021	Incidence	Number	ZMB	Zambia	Africa	≥5 years	16303415	1.10304e+07	7.6215e+06	1.57757e+07
All taxa	DIAR	All foodborne etiologies	2021	Incidence	Number	ZMB	Zambia	Africa	All ages	19331721	1.23e+07	8.60499e+06	1.72927e+07
All taxa	DIAR	All foodborne etiologies	2021	Incidence	Number	ZWE	Zimbabwe	Africa	<5 years	2246932	547344	392938	733629
All taxa	DIAR	All foodborne etiologies	2021	Incidence	Number	ZWE	Zimbabwe	Africa	≥5 years	13412636	7.18244e+06	5.09141e+06	9.8267e+06
All taxa	DIAR	All foodborne etiologies	2021	Incidence	Number	ZWE	Zimbabwe	Africa	All ages	15659568	7.72979e+06	5.55205e+06	1.05251e+07
All taxa	DIAR	All foodborne etiologies	2021	Incidence	Rate per 100,000	AFG	Afghanistan	Eastern Mediterranean	<5 years	6552330	32021.7	23251.2	41525.4
All taxa	DIAR	All foodborne etiologies	2021	Incidence	Rate per 100,000	AFG	Afghanistan	Eastern Mediterranean	≥5 years	33155678	12672	8259.84	18968.3
All taxa	DIAR	All foodborne etiologies	2021	Incidence	Rate per 100,000	AFG	Afghanistan	Eastern Mediterranean	All ages	39708008	15865	11068.1	21864.2
All taxa	DIAR	All foodborne etiologies	2021	Incidence	Rate per 100,000	AFR	African Region	Africa	<5 years	177282041	52212.3	40945.4	63716.2
All taxa	DIAR	All foodborne etiologies	2021	Incidence	Rate per 100,000	AFR	African Region	Africa	≥5 years	986825414	61464.4	48045.6	78140.3
All taxa	DIAR	All foodborne etiologies	2021	Incidence	Rate per 100,000	AFR	African Region	Africa	All ages	1164107455	60055.4	47056.2	74738.7
All taxa	DIAR	All foodborne etiologies	2021	Incidence	Rate per 100,000	AGO	Angola	Africa	<5 years	5883932	57135.9	42323.3	77627.6
All taxa	DIAR	All foodborne etiologies	2021	Incidence	Rate per 100,000	AGO	Angola	Africa	≥5 years	28097824	64376.4	44765.8	88146.6
All taxa	DIAR	All foodborne etiologies	2021	Incidence	Rate per 100,000	AGO	Angola	Africa	All ages	33981756	63122.7	44546.8	84736.2
All taxa	DIAR	All foodborne etiologies	2021	Incidence	Rate per 100,000	ALB	Albania	Europe	<5 years	155572	6513.35	4057.16	9291.47
All taxa	DIAR	All foodborne etiologies	2021	Incidence	Rate per 100,000	ALB	Albania	Europe	≥5 years	2710132	436.622	267.625	659.445
All taxa	DIAR	All foodborne etiologies	2021	Incidence	Rate per 100,000	ALB	Albania	Europe	All ages	2865704	766.513	482.199	1098.38
All taxa	DIAR	All foodborne etiologies	2021	Incidence	Rate per 100,000	AMR	Region of the Americas	Americas	<5 years	70289682	23946.2	19487.8	29616.5
All taxa	DIAR	All foodborne etiologies	2021	Incidence	Rate per 100,000	AMR	Region of the Americas	Americas	≥5 years	951558105	7717.7	6268.4	9344.11
All taxa	DIAR	All foodborne etiologies	2021	Incidence	Rate per 100,000	AMR	Region of the Americas	Americas	All ages	1021847787	8834.01	7257.21	10568.5
All taxa	DIAR	All foodborne etiologies	2021	Incidence	Rate per 100,000	AND	Andorra	Europe	<5 years	2541	57946.8	46173.5	73714.4
All taxa	DIAR	All foodborne etiologies	2021	Incidence	Rate per 100,000	AND	Andorra	Europe	≥5 years	75070	7256.66	5836.8	9005.4
All taxa	DIAR	All foodborne etiologies	2021	Incidence	Rate per 100,000	AND	Andorra	Europe	All ages	77611	8916.26	7207.94	11003.9
All taxa	DIAR	All foodborne etiologies	2021	Incidence	Rate per 100,000	ARE	United Arab Emirates	Eastern Mediterranean	<5 years	535127	34672	25625.8	47453.7
All taxa	DIAR	All foodborne etiologies	2021	Incidence	Rate per 100,000	ARE	United Arab Emirates	Eastern Mediterranean	≥5 years	9003827	7730.15	6118.25	9714.75
All taxa	DIAR	All foodborne etiologies	2021	Incidence	Rate per 100,000	ARE	United Arab Emirates	Eastern Mediterranean	All ages	9538954	9241.57	7274.78	11764.6
All taxa	DIAR	All foodborne etiologies	2021	Incidence	Rate per 100,000	ARG	Argentina	Americas	<5 years	3260479	14580.5	9659.29	21218.8
All taxa	DIAR	All foodborne etiologies	2021	Incidence	Rate per 100,000	ARG	Argentina	Americas	≥5 years	42007300	5271.08	3601.62	7784.77
All taxa	DIAR	All foodborne etiologies	2021	Incidence	Rate per 100,000	ARG	Argentina	Americas	All ages	45267779	5941.6	4118.57	8725.47
All taxa	DIAR	All foodborne etiologies	2021	Incidence	Rate per 100,000	ARM	Armenia	Europe	<5 years	183346	10041.2	6749.23	14272.7
All taxa	DIAR	All foodborne etiologies	2021	Incidence	Rate per 100,000	ARM	Armenia	Europe	≥5 years	2697950	2268.6	1477.14	3269.56
All taxa	DIAR	All foodborne etiologies	2021	Incidence	Rate per 100,000	ARM	Armenia	Europe	All ages	2881296	2763.19	1837.44	3862.04
All taxa	DIAR	All foodborne etiologies	2021	Incidence	Rate per 100,000	ATG	Antigua and Barbuda	Americas	<5 years	5220	37947.5	28994.3	49410.3
All taxa	DIAR	All foodborne etiologies	2021	Incidence	Rate per 100,000	ATG	Antigua and Barbuda	Americas	≥5 years	86880	7967.76	6363.55	9672.12
All taxa	DIAR	All foodborne etiologies	2021	Incidence	Rate per 100,000	ATG	Antigua and Barbuda	Americas	All ages	92100	9666.94	7696.77	11876.2
All taxa	DIAR	All foodborne etiologies	2021	Incidence	Rate per 100,000	AUS	Australia	Western Pacific	<5 years	1532151	29847.4	22321.8	40237.2
All taxa	DIAR	All foodborne etiologies	2021	Incidence	Rate per 100,000	AUS	Australia	Western Pacific	≥5 years	24299517	7696.34	6118.45	9532.41
All taxa	DIAR	All foodborne etiologies	2021	Incidence	Rate per 100,000	AUS	Australia	Western Pacific	All ages	25831668	9010.19	7111.85	11238.5
All taxa	DIAR	All foodborne etiologies	2021	Incidence	Rate per 100,000	AUT	Austria	Europe	<5 years	434253	39062.4	31125.2	49691.2
All taxa	DIAR	All foodborne etiologies	2021	Incidence	Rate per 100,000	AUT	Austria	Europe	≥5 years	8506609	7377.34	5933.88	9155.19
All taxa	DIAR	All foodborne etiologies	2021	Incidence	Rate per 100,000	AUT	Austria	Europe	All ages	8940862	8916.26	7207.94	11003.9
All taxa	DIAR	All foodborne etiologies	2021	Incidence	Rate per 100,000	AZE	Azerbaijan	Europe	<5 years	718210	14998.9	10403.6	20427
All taxa	DIAR	All foodborne etiologies	2021	Incidence	Rate per 100,000	AZE	Azerbaijan	Europe	≥5 years	9491548	3763.6	2457.24	5327.09
All taxa	DIAR	All foodborne etiologies	2021	Incidence	Rate per 100,000	AZE	Azerbaijan	Europe	All ages	10209758	4553.96	3059.44	6285.66
All taxa	DIAR	All foodborne etiologies	2021	Incidence	Rate per 100,000	BDI	Burundi	Africa	<5 years	2131960	59312.5	44578.4	76440.4
All taxa	DIAR	All foodborne etiologies	2021	Incidence	Rate per 100,000	BDI	Burundi	Africa	≥5 years	10660806	73367.2	52535.3	101831
All taxa	DIAR	All foodborne etiologies	2021	Incidence	Rate per 100,000	BDI	Burundi	Africa	All ages	12792766	71025	52033.8	95730.2
All taxa	DIAR	All foodborne etiologies	2021	Incidence	Rate per 100,000	BEL	Belgium	Europe	<5 years	600244	36526.2	29104.5	46465
All taxa	DIAR	All foodborne etiologies	2021	Incidence	Rate per 100,000	BEL	Belgium	Europe	≥5 years	10955907	7403.59	5954.99	9187.77
All taxa	DIAR	All foodborne etiologies	2021	Incidence	Rate per 100,000	BEL	Belgium	Europe	All ages	11556151	8916.26	7207.94	11003.9
All taxa	DIAR	All foodborne etiologies	2021	Incidence	Rate per 100,000	BEN	Benin	Africa	<5 years	2126674	33122.3	25087.1	41081.9
All taxa	DIAR	All foodborne etiologies	2021	Incidence	Rate per 100,000	BEN	Benin	Africa	≥5 years	11115325	59090.5	44361.4	75643.3
All taxa	DIAR	All foodborne etiologies	2021	Incidence	Rate per 100,000	BEN	Benin	Africa	All ages	13241999	54920	41813.7	69690.6
All taxa	DIAR	All foodborne etiologies	2021	Incidence	Rate per 100,000	BFA	Burkina Faso	Africa	<5 years	3398244	39082.9	28498.9	50073.6
All taxa	DIAR	All foodborne etiologies	2021	Incidence	Rate per 100,000	BFA	Burkina Faso	Africa	≥5 years	18339801	55345.5	36745.3	76550.3
All taxa	DIAR	All foodborne etiologies	2021	Incidence	Rate per 100,000	BFA	Burkina Faso	Africa	All ages	21738045	52803.2	35587.2	71865.2
All taxa	DIAR	All foodborne etiologies	2021	Incidence	Rate per 100,000	BGD	Bangladesh	South-East Asia	<5 years	15995937	9696.9	7177.99	12727.6
All taxa	DIAR	All foodborne etiologies	2021	Incidence	Rate per 100,000	BGD	Bangladesh	South-East Asia	≥5 years	150978489	27532.7	20309.7	36053
All taxa	DIAR	All foodborne etiologies	2021	Incidence	Rate per 100,000	BGD	Bangladesh	South-East Asia	All ages	166974426	25824	19137.1	33832.2
All taxa	DIAR	All foodborne etiologies	2021	Incidence	Rate per 100,000	BGR	Bulgaria	Europe	<5 years	314372	5286.11	3545.37	7485.8
All taxa	DIAR	All foodborne etiologies	2021	Incidence	Rate per 100,000	BGR	Bulgaria	Europe	≥5 years	6601735	260.894	170.846	372.214
All taxa	DIAR	All foodborne etiologies	2021	Incidence	Rate per 100,000	BGR	Bulgaria	Europe	All ages	6916107	489.315	332.194	679.71
All taxa	DIAR	All foodborne etiologies	2021	Incidence	Rate per 100,000	BHR	Bahrain	Eastern Mediterranean	<5 years	98814	29292.7	21649.9	40091.3
All taxa	DIAR	All foodborne etiologies	2021	Incidence	Rate per 100,000	BHR	Bahrain	Eastern Mediterranean	≥5 years	1389322	7815.45	6185.77	9821.95
All taxa	DIAR	All foodborne etiologies	2021	Incidence	Rate per 100,000	BHR	Bahrain	Eastern Mediterranean	All ages	1488136	9241.57	7274.78	11764.6
All taxa	DIAR	All foodborne etiologies	2021	Incidence	Rate per 100,000	BHS	Bahamas	Americas	<5 years	22219	38350.1	29301.9	49934.5
All taxa	DIAR	All foodborne etiologies	2021	Incidence	Rate per 100,000	BHS	Bahamas	Americas	≥5 years	373965	7962.74	6359.54	9666.04
All taxa	DIAR	All foodborne etiologies	2021	Incidence	Rate per 100,000	BHS	Bahamas	Americas	All ages	396184	9666.94	7696.77	11876.2
All taxa	DIAR	All foodborne etiologies	2021	Incidence	Rate per 100,000	BIH	Bosnia and Herzegovina	Europe	<5 years	138380	9214.13	6182.24	13094.9
All taxa	DIAR	All foodborne etiologies	2021	Incidence	Rate per 100,000	BIH	Bosnia and Herzegovina	Europe	≥5 years	3136297	585.196	379.737	830.129
All taxa	DIAR	All foodborne etiologies	2021	Incidence	Rate per 100,000	BIH	Bosnia and Herzegovina	Europe	All ages	3274677	949.835	643.779	1348.2
All taxa	DIAR	All foodborne etiologies	2021	Incidence	Rate per 100,000	BLR	Belarus	Europe	<5 years	483772	23247.4	15338.8	33063.7
All taxa	DIAR	All foodborne etiologies	2021	Incidence	Rate per 100,000	BLR	Belarus	Europe	≥5 years	8817946	3429.14	2299.45	4830.43
All taxa	DIAR	All foodborne etiologies	2021	Incidence	Rate per 100,000	BLR	Belarus	Europe	All ages	9301718	4459.87	3054.04	6206.87
All taxa	DIAR	All foodborne etiologies	2021	Incidence	Rate per 100,000	BLZ	Belize	Americas	<5 years	37999	14140.5	10149.8	19599.5
All taxa	DIAR	All foodborne etiologies	2021	Incidence	Rate per 100,000	BLZ	Belize	Americas	≥5 years	355342	13123.3	8606.67	19341.7
All taxa	DIAR	All foodborne etiologies	2021	Incidence	Rate per 100,000	BLZ	Belize	Americas	All ages	393341	13221.5	8918.52	19118.4
All taxa	DIAR	All foodborne etiologies	2021	Incidence	Rate per 100,000	BOL	Bolivia	Americas	<5 years	1246090	12791.3	8797.57	17593.4
All taxa	DIAR	All foodborne etiologies	2021	Incidence	Rate per 100,000	BOL	Bolivia	Americas	≥5 years	10633816	5660.39	3848.55	7990.5
All taxa	DIAR	All foodborne etiologies	2021	Incidence	Rate per 100,000	BOL	Bolivia	Americas	All ages	11879906	6408.36	4498.26	8912.4
All taxa	DIAR	All foodborne etiologies	2021	Incidence	Rate per 100,000	BRA	Brazil	Americas	<5 years	13953647	17150.7	11669.3	24196.6
All taxa	DIAR	All foodborne etiologies	2021	Incidence	Rate per 100,000	BRA	Brazil	Americas	≥5 years	195241112	6218.94	4265.78	8859.86
All taxa	DIAR	All foodborne etiologies	2021	Incidence	Rate per 100,000	BRA	Brazil	Americas	All ages	209194759	6948.11	4795.95	9744.88
All taxa	DIAR	All foodborne etiologies	2021	Incidence	Rate per 100,000	BRB	Barbados	Americas	<5 years	15991	37922.5	28975.2	49377.7
All taxa	DIAR	All foodborne etiologies	2021	Incidence	Rate per 100,000	BRB	Barbados	Americas	≥5 years	265962	7968.07	6363.79	9672.49
All taxa	DIAR	All foodborne etiologies	2021	Incidence	Rate per 100,000	BRB	Barbados	Americas	All ages	281953	9666.94	7696.77	11876.2
All taxa	DIAR	All foodborne etiologies	2021	Incidence	Rate per 100,000	BRN	Brunei	Western Pacific	<5 years	32084	24815.3	18558.5	33453.4
All taxa	DIAR	All foodborne etiologies	2021	Incidence	Rate per 100,000	BRN	Brunei	Western Pacific	≥5 years	417646	7796.02	6197.69	9655.87
All taxa	DIAR	All foodborne etiologies	2021	Incidence	Rate per 100,000	BRN	Brunei	Western Pacific	All ages	449730	9010.19	7111.85	11238.5
All taxa	DIAR	All foodborne etiologies	2021	Incidence	Rate per 100,000	BTN	Bhutan	South-East Asia	<5 years	50098	14476.2	10653.4	18763.4
All taxa	DIAR	All foodborne etiologies	2021	Incidence	Rate per 100,000	BTN	Bhutan	South-East Asia	≥5 years	722620	22523.4	16460.5	29951.8
All taxa	DIAR	All foodborne etiologies	2021	Incidence	Rate per 100,000	BTN	Bhutan	South-East Asia	All ages	772718	22001.6	16142.4	29163
All taxa	DIAR	All foodborne etiologies	2021	Incidence	Rate per 100,000	BWA	Botswana	Africa	<5 years	278050	47992.4	35643.4	62532.3
All taxa	DIAR	All foodborne etiologies	2021	Incidence	Rate per 100,000	BWA	Botswana	Africa	≥5 years	2104985	65216.2	47595.3	85361
All taxa	DIAR	All foodborne etiologies	2021	Incidence	Rate per 100,000	BWA	Botswana	Africa	All ages	2383035	63206.5	46992	81869.5
All taxa	DIAR	All foodborne etiologies	2021	Incidence	Rate per 100,000	CAF	Central African Republic	Africa	<5 years	934108	66520.1	48092.2	87877.5
All taxa	DIAR	All foodborne etiologies	2021	Incidence	Rate per 100,000	CAF	Central African Republic	Africa	≥5 years	4158605	51052.1	35250	69826.9
All taxa	DIAR	All foodborne etiologies	2021	Incidence	Rate per 100,000	CAF	Central African Republic	Africa	All ages	5092713	53889.2	38049.5	72507.4
All taxa	DIAR	All foodborne etiologies	2021	Incidence	Rate per 100,000	CAN	Canada	Americas	<5 years	1913041	43088.2	32922.1	56103.7
All taxa	DIAR	All foodborne etiologies	2021	Incidence	Rate per 100,000	CAN	Canada	Americas	≥5 years	36412280	7911.04	6318.25	9603.26
All taxa	DIAR	All foodborne etiologies	2021	Incidence	Rate per 100,000	CAN	Canada	Americas	All ages	38325321	9666.94	7696.77	11876.2
All taxa	DIAR	All foodborne etiologies	2021	Incidence	Rate per 100,000	CHE	Switzerland	Europe	<5 years	437111	37643.2	29994.4	47885.9
All taxa	DIAR	All foodborne etiologies	2021	Incidence	Rate per 100,000	CHE	Switzerland	Europe	≥5 years	8235625	7391.56	5945.32	9172.85
All taxa	DIAR	All foodborne etiologies	2021	Incidence	Rate per 100,000	CHE	Switzerland	Europe	All ages	8672736	8916.26	7207.94	11003.9
All taxa	DIAR	All foodborne etiologies	2021	Incidence	Rate per 100,000	CHL	Chile	Americas	<5 years	1099165	37980	29019.1	49452.5
All taxa	DIAR	All foodborne etiologies	2021	Incidence	Rate per 100,000	CHL	Chile	Americas	≥5 years	18310669	7967.35	6363.22	9671.61
All taxa	DIAR	All foodborne etiologies	2021	Incidence	Rate per 100,000	CHL	Chile	Americas	All ages	19409834	9666.94	7696.77	11876.2
All taxa	DIAR	All foodborne etiologies	2021	Incidence	Rate per 100,000	CHN	China	Western Pacific	<5 years	77746828	4421.72	2985.04	6314.84
All taxa	DIAR	All foodborne etiologies	2021	Incidence	Rate per 100,000	CHN	China	Western Pacific	≥5 years	1349029514	1112.09	834.004	1485.18
All taxa	DIAR	All foodborne etiologies	2021	Incidence	Rate per 100,000	CHN	China	Western Pacific	All ages	1426776342	1292.43	970.672	1704.75
All taxa	DIAR	All foodborne etiologies	2021	Incidence	Rate per 100,000	CIV	Cote d'Ivoire	Africa	<5 years	4544560	35941.2	27964.2	45028.8
All taxa	DIAR	All foodborne etiologies	2021	Incidence	Rate per 100,000	CIV	Cote d'Ivoire	Africa	≥5 years	24728429	54292.3	41160.6	71186.1
All taxa	DIAR	All foodborne etiologies	2021	Incidence	Rate per 100,000	CIV	Cote d'Ivoire	Africa	All ages	29272989	51443.4	39232.9	66607.2
All taxa	DIAR	All foodborne etiologies	2021	Incidence	Rate per 100,000	CMR	Cameroon	Africa	<5 years	4264185	48747.7	34723.4	62996.3
All taxa	DIAR	All foodborne etiologies	2021	Incidence	Rate per 100,000	CMR	Cameroon	Africa	≥5 years	22299622	56686.1	40634.9	76644.8
All taxa	DIAR	All foodborne etiologies	2021	Incidence	Rate per 100,000	CMR	Cameroon	Africa	All ages	26563807	55411.8	40565.7	73786.4
All taxa	DIAR	All foodborne etiologies	2021	Incidence	Rate per 100,000	COD	Democratic Republic of Congo	Africa	<5 years	17939317	53539.5	40390.7	68336.4
All taxa	DIAR	All foodborne etiologies	2021	Incidence	Rate per 100,000	COD	Democratic Republic of Congo	Africa	≥5 years	79627923	50972.3	37681.1	67080.3
All taxa	DIAR	All foodborne etiologies	2021	Incidence	Rate per 100,000	COD	Democratic Republic of Congo	Africa	All ages	97567240	51444.3	39245.5	65720.6
All taxa	DIAR	All foodborne etiologies	2021	Incidence	Rate per 100,000	COG	Congo	Africa	<5 years	862894	50973.5	39997.7	64506.6
All taxa	DIAR	All foodborne etiologies	2021	Incidence	Rate per 100,000	COG	Congo	Africa	≥5 years	4959406	60824.7	45643	78544
All taxa	DIAR	All foodborne etiologies	2021	Incidence	Rate per 100,000	COG	Congo	Africa	All ages	5822300	59364.7	45679.2	75164
All taxa	DIAR	All foodborne etiologies	2021	Incidence	Rate per 100,000	COK	Cook Islands	Western Pacific	<5 years	1158	23535.6	17601.5	31728.3
All taxa	DIAR	All foodborne etiologies	2021	Incidence	Rate per 100,000	COK	Cook Islands	Western Pacific	≥5 years	14237	7828.73	6223.7	9696.38
All taxa	DIAR	All foodborne etiologies	2021	Incidence	Rate per 100,000	COK	Cook Islands	Western Pacific	All ages	15395	9010.19	7111.85	11238.5
All taxa	DIAR	All foodborne etiologies	2021	Incidence	Rate per 100,000	COL	Colombia	Americas	<5 years	3504178	20502	13599.6	29238.1
All taxa	DIAR	All foodborne etiologies	2021	Incidence	Rate per 100,000	COL	Colombia	Americas	≥5 years	47428886	7460.32	5043.76	10868.4
All taxa	DIAR	All foodborne etiologies	2021	Incidence	Rate per 100,000	COL	Colombia	Americas	All ages	50933064	8357.59	5742.33	12041.1
All taxa	DIAR	All foodborne etiologies	2021	Incidence	Rate per 100,000	COM	Comoros	Africa	<5 years	112075	45745.3	35008.7	58064.4
All taxa	DIAR	All foodborne etiologies	2021	Incidence	Rate per 100,000	COM	Comoros	Africa	≥5 years	698165	59430.2	43684.4	78175.5
All taxa	DIAR	All foodborne etiologies	2021	Incidence	Rate per 100,000	COM	Comoros	Africa	All ages	810240	57537.3	42792.4	74780.5
All taxa	DIAR	All foodborne etiologies	2021	Incidence	Rate per 100,000	CPV	Cape Verde	Africa	<5 years	47867	14481	10528.9	19359
All taxa	DIAR	All foodborne etiologies	2021	Incidence	Rate per 100,000	CPV	Cape Verde	Africa	≥5 years	466996	38184.9	27648.1	53439
All taxa	DIAR	All foodborne etiologies	2021	Incidence	Rate per 100,000	CPV	Cape Verde	Africa	All ages	514863	35981.2	26145.2	50043.2
All taxa	DIAR	All foodborne etiologies	2021	Incidence	Rate per 100,000	CRI	Costa Rica	Americas	<5 years	322758	27658.6	18634.6	40082.9
All taxa	DIAR	All foodborne etiologies	2021	Incidence	Rate per 100,000	CRI	Costa Rica	Americas	≥5 years	4726664	16941.5	12094.3	23244.9
All taxa	DIAR	All foodborne etiologies	2021	Incidence	Rate per 100,000	CRI	Costa Rica	Americas	All ages	5049422	17626.5	12655.3	24251.2
All taxa	DIAR	All foodborne etiologies	2021	Incidence	Rate per 100,000	CUB	Cuba	Americas	<5 years	548654	19084.8	11256.8	29729.4
All taxa	DIAR	All foodborne etiologies	2021	Incidence	Rate per 100,000	CUB	Cuba	Americas	≥5 years	10615311	13768.5	9076.27	20556.7
All taxa	DIAR	All foodborne etiologies	2021	Incidence	Rate per 100,000	CUB	Cuba	Americas	All ages	11163965	14029.8	9280.26	20776.3
All taxa	DIAR	All foodborne etiologies	2021	Incidence	Rate per 100,000	CYP	Cyprus	Europe	<5 years	72714	34180.2	27234.9	43480.5
All taxa	DIAR	All foodborne etiologies	2021	Incidence	Rate per 100,000	CYP	Cyprus	Europe	≥5 years	1237277	7431.52	5977.47	9222.44
All taxa	DIAR	All foodborne etiologies	2021	Incidence	Rate per 100,000	CYP	Cyprus	Europe	All ages	1309991	8916.26	7207.94	11003.9
All taxa	DIAR	All foodborne etiologies	2021	Incidence	Rate per 100,000	CZE	Czechia	Europe	<5 years	561541	35620.3	28382.5	45312.6
All taxa	DIAR	All foodborne etiologies	2021	Incidence	Rate per 100,000	CZE	Czechia	Europe	≥5 years	9981276	7413.91	5963.3	9200.58
All taxa	DIAR	All foodborne etiologies	2021	Incidence	Rate per 100,000	CZE	Czechia	Europe	All ages	10542817	8916.26	7207.94	11003.9
All taxa	DIAR	All foodborne etiologies	2021	Incidence	Rate per 100,000	DEU	Germany	Europe	<5 years	3991150	39751	31673.9	50567.2
All taxa	DIAR	All foodborne etiologies	2021	Incidence	Rate per 100,000	DEU	Germany	Europe	≥5 years	79631460	7370.82	5928.64	9147.1
All taxa	DIAR	All foodborne etiologies	2021	Incidence	Rate per 100,000	DEU	Germany	Europe	All ages	83622610	8916.26	7207.94	11003.9
All taxa	DIAR	All foodborne etiologies	2021	Incidence	Rate per 100,000	DJI	Djibouti	Eastern Mediterranean	<5 years	114307	28275.7	20793.5	37281.5
All taxa	DIAR	All foodborne etiologies	2021	Incidence	Rate per 100,000	DJI	Djibouti	Eastern Mediterranean	≥5 years	999012	57843.9	43207.2	77462.4
All taxa	DIAR	All foodborne etiologies	2021	Incidence	Rate per 100,000	DJI	Djibouti	Eastern Mediterranean	All ages	1113319	54808	41272.3	72759.8
All taxa	DIAR	All foodborne etiologies	2021	Incidence	Rate per 100,000	DMA	Dominica	Americas	<5 years	3848	11644.1	8132.91	16370.7
All taxa	DIAR	All foodborne etiologies	2021	Incidence	Rate per 100,000	DMA	Dominica	Americas	≥5 years	63571	10434.8	7002.63	15016.4
All taxa	DIAR	All foodborne etiologies	2021	Incidence	Rate per 100,000	DMA	Dominica	Americas	All ages	67419	10503.8	7104.97	15104.4
All taxa	DIAR	All foodborne etiologies	2021	Incidence	Rate per 100,000	DNK	Denmark	Europe	<5 years	309837	35760.9	28494.6	45491.4
All taxa	DIAR	All foodborne etiologies	2021	Incidence	Rate per 100,000	DNK	Denmark	Europe	≥5 years	5530279	7412.28	5961.98	9198.55
All taxa	DIAR	All foodborne etiologies	2021	Incidence	Rate per 100,000	DNK	Denmark	Europe	All ages	5840116	8916.26	7207.94	11003.9
All taxa	DIAR	All foodborne etiologies	2021	Incidence	Rate per 100,000	DOM	Dominican Republic	Americas	<5 years	1022529	14631.1	10754.8	19265.5
All taxa	DIAR	All foodborne etiologies	2021	Incidence	Rate per 100,000	DOM	Dominican Republic	Americas	≥5 years	10045498	10638.2	7325.33	14723.2
All taxa	DIAR	All foodborne etiologies	2021	Incidence	Rate per 100,000	DOM	Dominican Republic	Americas	All ages	11068027	11007.1	7737.13	14934.2
All taxa	DIAR	All foodborne etiologies	2021	Incidence	Rate per 100,000	DZA	Algeria	Africa	<5 years	4993262	22171.5	16341.1	29466.7
All taxa	DIAR	All foodborne etiologies	2021	Incidence	Rate per 100,000	DZA	Algeria	Africa	≥5 years	39405500	14240.7	9855.03	19690.3
All taxa	DIAR	All foodborne etiologies	2021	Incidence	Rate per 100,000	DZA	Algeria	Africa	All ages	44398762	15132.6	10789	20353.4
All taxa	DIAR	All foodborne etiologies	2021	Incidence	Rate per 100,000	ECU	Ecuador	Americas	<5 years	1457247	11238.1	8107.93	15145.3
All taxa	DIAR	All foodborne etiologies	2021	Incidence	Rate per 100,000	ECU	Ecuador	Americas	≥5 years	16161877	6940.56	5036.12	9538.94
All taxa	DIAR	All foodborne etiologies	2021	Incidence	Rate per 100,000	ECU	Ecuador	Americas	All ages	17619124	7296.01	5368.08	9892.67
All taxa	DIAR	All foodborne etiologies	2021	Incidence	Rate per 100,000	EGY	Egypt	Eastern Mediterranean	<5 years	12473264	44008.9	32133.5	58562.4
All taxa	DIAR	All foodborne etiologies	2021	Incidence	Rate per 100,000	EGY	Egypt	Eastern Mediterranean	≥5 years	97697387	13828.4	8985.15	20721.4
All taxa	DIAR	All foodborne etiologies	2021	Incidence	Rate per 100,000	EGY	Egypt	Eastern Mediterranean	All ages	110170651	17245.3	11794.7	24219.1
All taxa	DIAR	All foodborne etiologies	2021	Incidence	Rate per 100,000	EMR	Eastern Mediterranean Region	Eastern Mediterranean	<5 years	91906683	46123.2	34740.5	58935.6
All taxa	DIAR	All foodborne etiologies	2021	Incidence	Rate per 100,000	EMR	Eastern Mediterranean Region	Eastern Mediterranean	≥5 years	675583461	28442.6	20578	39348.5
All taxa	DIAR	All foodborne etiologies	2021	Incidence	Rate per 100,000	EMR	Eastern Mediterranean Region	Eastern Mediterranean	All ages	767490144	30559.8	22620.3	41285.6
All taxa	DIAR	All foodborne etiologies	2021	Incidence	Rate per 100,000	ERI	Eritrea	Africa	<5 years	448271	51100.5	38964.1	65026.6
All taxa	DIAR	All foodborne etiologies	2021	Incidence	Rate per 100,000	ERI	Eritrea	Africa	≥5 years	2872200	100637	71710.8	139517
All taxa	DIAR	All foodborne etiologies	2021	Incidence	Rate per 100,000	ERI	Eritrea	Africa	All ages	3320471	93949.6	67285.3	128646
All taxa	DIAR	All foodborne etiologies	2021	Incidence	Rate per 100,000	ESP	Spain	Europe	<5 years	1920154	47151.7	37571.3	59981.8
All taxa	DIAR	All foodborne etiologies	2021	Incidence	Rate per 100,000	ESP	Spain	Europe	≥5 years	45801752	7313.31	5882.37	9075.72
All taxa	DIAR	All foodborne etiologies	2021	Incidence	Rate per 100,000	ESP	Spain	Europe	All ages	47721906	8916.26	7207.94	11003.9
All taxa	DIAR	All foodborne etiologies	2021	Incidence	Rate per 100,000	EST	Estonia	Europe	<5 years	70331	35890.8	28598.1	45656.7
All taxa	DIAR	All foodborne etiologies	2021	Incidence	Rate per 100,000	EST	Estonia	Europe	≥5 years	1260151	7410.77	5960.77	9196.68
All taxa	DIAR	All foodborne etiologies	2021	Incidence	Rate per 100,000	EST	Estonia	Europe	All ages	1330482	8916.26	7207.94	11003.9
All taxa	DIAR	All foodborne etiologies	2021	Incidence	Rate per 100,000	ETH	Ethiopia	Africa	<5 years	17992610	62228.3	45457.1	81508.3
All taxa	DIAR	All foodborne etiologies	2021	Incidence	Rate per 100,000	ETH	Ethiopia	Africa	≥5 years	102544354	71062.9	50014.8	99743.8
All taxa	DIAR	All foodborne etiologies	2021	Incidence	Rate per 100,000	ETH	Ethiopia	Africa	All ages	120536964	69744.2	49699.8	95924.8
All taxa	DIAR	All foodborne etiologies	2021	Incidence	Rate per 100,000	EUR	European Region	Europe	<5 years	54503610	25197.1	20305.7	30851.8
All taxa	DIAR	All foodborne etiologies	2021	Incidence	Rate per 100,000	EUR	European Region	Europe	≥5 years	883117401	6176.22	5052.29	7324.82
All taxa	DIAR	All foodborne etiologies	2021	Incidence	Rate per 100,000	EUR	European Region	Europe	All ages	937621011	7281.9	5984.39	8664.5
All taxa	DIAR	All foodborne etiologies	2021	Incidence	Rate per 100,000	FIN	Finland	Europe	<5 years	246995	42506.7	33870.1	54072.9
All taxa	DIAR	All foodborne etiologies	2021	Incidence	Rate per 100,000	FIN	Finland	Europe	≥5 years	5286884	7346.97	5909.45	9117.49
All taxa	DIAR	All foodborne etiologies	2021	Incidence	Rate per 100,000	FIN	Finland	Europe	All ages	5533879	8916.26	7207.94	11003.9
All taxa	DIAR	All foodborne etiologies	2021	Incidence	Rate per 100,000	FJI	Fiji	Western Pacific	<5 years	86015	36160.4	26151.9	47818.9
All taxa	DIAR	All foodborne etiologies	2021	Incidence	Rate per 100,000	FJI	Fiji	Western Pacific	≥5 years	830310	14272.9	9839.48	20769.6
All taxa	DIAR	All foodborne etiologies	2021	Incidence	Rate per 100,000	FJI	Fiji	Western Pacific	All ages	916325	16327.5	11495.9	23040.2
All taxa	DIAR	All foodborne etiologies	2021	Incidence	Rate per 100,000	FRA	France	Europe	<5 years	3503254	35739.6	28477.8	45464.3
All taxa	DIAR	All foodborne etiologies	2021	Incidence	Rate per 100,000	FRA	France	Europe	≥5 years	62490509	7412.53	5962.19	9198.86
All taxa	DIAR	All foodborne etiologies	2021	Incidence	Rate per 100,000	FRA	France	Europe	All ages	65993763	8916.26	7207.94	11003.9
All taxa	DIAR	All foodborne etiologies	2021	Incidence	Rate per 100,000	FSM	Micronesia	Western Pacific	<5 years	12140	19443.5	13726	26789.7
All taxa	DIAR	All foodborne etiologies	2021	Incidence	Rate per 100,000	FSM	Micronesia	Western Pacific	≥5 years	99250	11924.7	7993.82	17070.7
All taxa	DIAR	All foodborne etiologies	2021	Incidence	Rate per 100,000	FSM	Micronesia	Western Pacific	All ages	111390	12744.2	8878.47	17978.4
All taxa	DIAR	All foodborne etiologies	2021	Incidence	Rate per 100,000	GAB	Gabon	Africa	<5 years	323986	33469.7	24447	44098.1
All taxa	DIAR	All foodborne etiologies	2021	Incidence	Rate per 100,000	GAB	Gabon	Africa	≥5 years	2025679	48806.7	33992.6	67671.6
All taxa	DIAR	All foodborne etiologies	2021	Incidence	Rate per 100,000	GAB	Gabon	Africa	All ages	2349665	46692	32800.9	64412.7
All taxa	DIAR	All foodborne etiologies	2021	Incidence	Rate per 100,000	GBR	United Kingdom	Europe	<5 years	3797151	33687	26842.2	42853.3
All taxa	DIAR	All foodborne etiologies	2021	Incidence	Rate per 100,000	GBR	United Kingdom	Europe	≥5 years	63624684	7437.93	5982.62	9230.39
All taxa	DIAR	All foodborne etiologies	2021	Incidence	Rate per 100,000	GBR	United Kingdom	Europe	All ages	67421835	8916.26	7207.94	11003.9
All taxa	DIAR	All foodborne etiologies	2021	Incidence	Rate per 100,000	GEO	Georgia	Europe	<5 years	268508	12658.1	8447.26	17910.6
All taxa	DIAR	All foodborne etiologies	2021	Incidence	Rate per 100,000	GEO	Georgia	Europe	≥5 years	3525972	3021.54	2027.99	4298.75
All taxa	DIAR	All foodborne etiologies	2021	Incidence	Rate per 100,000	GEO	Georgia	Europe	All ages	3794480	3703.46	2547.96	5212.41
All taxa	DIAR	All foodborne etiologies	2021	Incidence	Rate per 100,000	GHA	Ghana	Africa	<5 years	4195806	26410.9	19049	35580.7
All taxa	DIAR	All foodborne etiologies	2021	Incidence	Rate per 100,000	GHA	Ghana	Africa	≥5 years	28010591	53068	37082	73935.1
All taxa	DIAR	All foodborne etiologies	2021	Incidence	Rate per 100,000	GHA	Ghana	Africa	All ages	32206397	49595.1	34958	68342.8
All taxa	DIAR	All foodborne etiologies	2021	Incidence	Rate per 100,000	GIN	Guinea	Africa	<5 years	2122520	29689	22827.1	37839.8
All taxa	DIAR	All foodborne etiologies	2021	Incidence	Rate per 100,000	GIN	Guinea	Africa	≥5 years	11417627	58284.8	43266.9	75042.2
All taxa	DIAR	All foodborne etiologies	2021	Incidence	Rate per 100,000	GIN	Guinea	Africa	All ages	13540147	53802.2	40536.8	68397.6
All taxa	DIAR	All foodborne etiologies	2021	Incidence	Rate per 100,000	GLOBAL	Global	All WHO Member States	<5 years	676563239	37952.7	30365.1	46355.1
All taxa	DIAR	All foodborne etiologies	2021	Incidence	Rate per 100,000	GLOBAL	Global	All WHO Member States	≥5 years	7199276322	27079	20905.9	34270.5
All taxa	DIAR	All foodborne etiologies	2021	Incidence	Rate per 100,000	GLOBAL	Global	All WHO Member States	All ages	7875839561	28013.1	22070	34904
All taxa	DIAR	All foodborne etiologies	2021	Incidence	Rate per 100,000	GMB	Gambia	Africa	<5 years	375966	21982.9	15751	28425.8
All taxa	DIAR	All foodborne etiologies	2021	Incidence	Rate per 100,000	GMB	Gambia	Africa	≥5 years	2169899	53761.7	37848.4	73010.5
All taxa	DIAR	All foodborne etiologies	2021	Incidence	Rate per 100,000	GMB	Gambia	Africa	All ages	2545865	49068.7	34612.7	66159.1
All taxa	DIAR	All foodborne etiologies	2021	Incidence	Rate per 100,000	GNB	Guinea-Bissau	Africa	<5 years	291509	33376.4	22622.2	44422.9
All taxa	DIAR	All foodborne etiologies	2021	Incidence	Rate per 100,000	GNB	Guinea-Bissau	Africa	≥5 years	1744406	73135.3	49098.4	101366
All taxa	DIAR	All foodborne etiologies	2021	Incidence	Rate per 100,000	GNB	Guinea-Bissau	Africa	All ages	2035915	67442.5	45403.3	92536.7
All taxa	DIAR	All foodborne etiologies	2021	Incidence	Rate per 100,000	GNQ	Equatorial Guinea	Africa	<5 years	245369	26884.5	20010.1	34942.2
All taxa	DIAR	All foodborne etiologies	2021	Incidence	Rate per 100,000	GNQ	Equatorial Guinea	Africa	≥5 years	1490594	49389.5	35821.1	65481.3
All taxa	DIAR	All foodborne etiologies	2021	Incidence	Rate per 100,000	GNQ	Equatorial Guinea	Africa	All ages	1735963	46208.6	33950.1	60217
All taxa	DIAR	All foodborne etiologies	2021	Incidence	Rate per 100,000	GRC	Greece	Europe	<5 years	449879	45054	35899.7	57313.2
All taxa	DIAR	All foodborne etiologies	2021	Incidence	Rate per 100,000	GRC	Greece	Europe	≥5 years	10233579	7327.61	5893.88	9093.47
All taxa	DIAR	All foodborne etiologies	2021	Incidence	Rate per 100,000	GRC	Greece	Europe	All ages	10683458	8916.26	7207.94	11003.9
All taxa	DIAR	All foodborne etiologies	2021	Incidence	Rate per 100,000	GRD	Grenada	Americas	<5 years	7040	16979.9	10457.1	25976.6
All taxa	DIAR	All foodborne etiologies	2021	Incidence	Rate per 100,000	GRD	Grenada	Americas	≥5 years	109516	23263.4	15755.9	34011.4
All taxa	DIAR	All foodborne etiologies	2021	Incidence	Rate per 100,000	GRD	Grenada	Americas	All ages	116556	22883.9	15557.9	33156.8
All taxa	DIAR	All foodborne etiologies	2021	Incidence	Rate per 100,000	GTM	Guatemala	Americas	<5 years	1971905	24733.8	17940.7	32835.6
All taxa	DIAR	All foodborne etiologies	2021	Incidence	Rate per 100,000	GTM	Guatemala	Americas	≥5 years	15514125	16454.6	11550.5	22457.1
All taxa	DIAR	All foodborne etiologies	2021	Incidence	Rate per 100,000	GTM	Guatemala	Americas	All ages	17486030	17388.3	12365.4	23605.4
All taxa	DIAR	All foodborne etiologies	2021	Incidence	Rate per 100,000	GUY	Guyana	Americas	<5 years	83257	20970.6	16022.9	27304.9
All taxa	DIAR	All foodborne etiologies	2021	Incidence	Rate per 100,000	GUY	Guyana	Americas	≥5 years	728507	8375.11	6688.87	10166.6
All taxa	DIAR	All foodborne etiologies	2021	Incidence	Rate per 100,000	GUY	Guyana	Americas	All ages	811764	9666.94	7696.77	11876.2
All taxa	DIAR	All foodborne etiologies	2021	Incidence	Rate per 100,000	HND	Honduras	Americas	<5 years	1118548	16608.3	11594.6	22252.3
All taxa	DIAR	All foodborne etiologies	2021	Incidence	Rate per 100,000	HND	Honduras	Americas	≥5 years	9087771	13096.8	9112.02	18410.4
All taxa	DIAR	All foodborne etiologies	2021	Incidence	Rate per 100,000	HND	Honduras	Americas	All ages	10206319	13481.6	9434.53	18574.5
All taxa	DIAR	All foodborne etiologies	2021	Incidence	Rate per 100,000	HRV	Croatia	Europe	<5 years	169883	43977.4	35041.8	55943.8
All taxa	DIAR	All foodborne etiologies	2021	Incidence	Rate per 100,000	HRV	Croatia	Europe	≥5 years	3767995	7335.5	5900.23	9103.27
All taxa	DIAR	All foodborne etiologies	2021	Incidence	Rate per 100,000	HRV	Croatia	Europe	All ages	3937878	8916.26	7207.94	11003.9
All taxa	DIAR	All foodborne etiologies	2021	Incidence	Rate per 100,000	HTI	Haiti	Americas	<5 years	1247975	26230.1	18864.2	34668.3
All taxa	DIAR	All foodborne etiologies	2021	Incidence	Rate per 100,000	HTI	Haiti	Americas	≥5 years	10063587	6926.39	4806.37	9806.81
All taxa	DIAR	All foodborne etiologies	2021	Incidence	Rate per 100,000	HTI	Haiti	Americas	All ages	11311562	9056.12	6509.54	12320.9
All taxa	DIAR	All foodborne etiologies	2021	Incidence	Rate per 100,000	HUN	Hungary	Europe	<5 years	469901	39286.3	31303.6	49976
All taxa	DIAR	All foodborne etiologies	2021	Incidence	Rate per 100,000	HUN	Hungary	Europe	≥5 years	9260392	7375.2	5932.16	9152.53
All taxa	DIAR	All foodborne etiologies	2021	Incidence	Rate per 100,000	HUN	Hungary	Europe	All ages	9730293	8916.26	7207.94	11003.9
All taxa	DIAR	All foodborne etiologies	2021	Incidence	Rate per 100,000	IDN	Indonesia	South-East Asia	<5 years	22795857	74029.3	51803.1	104638
All taxa	DIAR	All foodborne etiologies	2021	Incidence	Rate per 100,000	IDN	Indonesia	South-East Asia	≥5 years	253085681	18462.3	12599.9	25689.6
All taxa	DIAR	All foodborne etiologies	2021	Incidence	Rate per 100,000	IDN	Indonesia	South-East Asia	All ages	275881538	23053.8	16242.5	31468.4
All taxa	DIAR	All foodborne etiologies	2021	Incidence	Rate per 100,000	IND	India	South-East Asia	<5 years	117896065	41530.7	30172.3	55111.2
All taxa	DIAR	All foodborne etiologies	2021	Incidence	Rate per 100,000	IND	India	South-East Asia	≥5 years	1291368250	64617.1	46263.7	88789.3
All taxa	DIAR	All foodborne etiologies	2021	Incidence	Rate per 100,000	IND	India	South-East Asia	All ages	1409264315	62685.7	45471.6	86020.6
All taxa	DIAR	All foodborne etiologies	2021	Incidence	Rate per 100,000	IRL	Ireland	Europe	<5 years	304569	31162.6	24830.7	39642
All taxa	DIAR	All foodborne etiologies	2021	Incidence	Rate per 100,000	IRL	Ireland	Europe	≥5 years	4698086	7474.07	6011.68	9275.23
All taxa	DIAR	All foodborne etiologies	2021	Incidence	Rate per 100,000	IRL	Ireland	Europe	All ages	5002655	8916.26	7207.94	11003.9
All taxa	DIAR	All foodborne etiologies	2021	Incidence	Rate per 100,000	IRN	Iran	Eastern Mediterranean	<5 years	6970781	11690	8019.05	16478.6
All taxa	DIAR	All foodborne etiologies	2021	Incidence	Rate per 100,000	IRN	Iran	Eastern Mediterranean	≥5 years	80994338	11645.5	7953.57	17038.7
All taxa	DIAR	All foodborne etiologies	2021	Incidence	Rate per 100,000	IRN	Iran	Eastern Mediterranean	All ages	87965119	11649	8045.95	16856.5
All taxa	DIAR	All foodborne etiologies	2021	Incidence	Rate per 100,000	IRQ	Iraq	Eastern Mediterranean	<5 years	5488590	29789.2	22443.8	38686.9
All taxa	DIAR	All foodborne etiologies	2021	Incidence	Rate per 100,000	IRQ	Iraq	Eastern Mediterranean	≥5 years	37102924	14356.1	9898.9	20511.6
All taxa	DIAR	All foodborne etiologies	2021	Incidence	Rate per 100,000	IRQ	Iraq	Eastern Mediterranean	All ages	42591514	16344.9	11851.5	22663.1
All taxa	DIAR	All foodborne etiologies	2021	Incidence	Rate per 100,000	ISL	Iceland	Europe	<5 years	21846	32041.8	25531.2	40760.4
All taxa	DIAR	All foodborne etiologies	2021	Incidence	Rate per 100,000	ISL	Iceland	Europe	≥5 years	347105	7460.8	6001.01	9258.76
All taxa	DIAR	All foodborne etiologies	2021	Incidence	Rate per 100,000	ISL	Iceland	Europe	All ages	368951	8916.26	7207.94	11003.9
All taxa	DIAR	All foodborne etiologies	2021	Incidence	Rate per 100,000	ISR	Israel	Europe	<5 years	873544	19265.6	15350.8	24507.7
All taxa	DIAR	All foodborne etiologies	2021	Incidence	Rate per 100,000	ISR	Israel	Europe	≥5 years	7996814	7785.74	6262.38	9662.03
All taxa	DIAR	All foodborne etiologies	2021	Incidence	Rate per 100,000	ISR	Israel	Europe	All ages	8870358	8916.26	7207.94	11003.9
All taxa	DIAR	All foodborne etiologies	2021	Incidence	Rate per 100,000	ITA	Italy	Europe	<5 years	2208864	51349.2	40915.9	65321.4
All taxa	DIAR	All foodborne etiologies	2021	Incidence	Rate per 100,000	ITA	Italy	Europe	≥5 years	57575372	7288.34	5862.28	9044.73
All taxa	DIAR	All foodborne etiologies	2021	Incidence	Rate per 100,000	ITA	Italy	Europe	All ages	59784236	8916.26	7207.94	11003.9
All taxa	DIAR	All foodborne etiologies	2021	Incidence	Rate per 100,000	JAM	Jamaica	Americas	<5 years	170490	12045	8269.72	17174.7
All taxa	DIAR	All foodborne etiologies	2021	Incidence	Rate per 100,000	JAM	Jamaica	Americas	≥5 years	2666335	10096.5	6902.7	14693.7
All taxa	DIAR	All foodborne etiologies	2021	Incidence	Rate per 100,000	JAM	Jamaica	Americas	All ages	2836825	10213.6	7085.55	14698
All taxa	DIAR	All foodborne etiologies	2021	Incidence	Rate per 100,000	JOR	Jordan	Eastern Mediterranean	<5 years	1170872	22854.8	15682.9	32218.2
All taxa	DIAR	All foodborne etiologies	2021	Incidence	Rate per 100,000	JOR	Jordan	Eastern Mediterranean	≥5 years	9796797	10266.3	6836.9	15125.5
All taxa	DIAR	All foodborne etiologies	2021	Incidence	Rate per 100,000	JOR	Jordan	Eastern Mediterranean	All ages	10967669	11610.2	8022.89	16937.5
All taxa	DIAR	All foodborne etiologies	2021	Incidence	Rate per 100,000	JPN	Japan	Western Pacific	<5 years	4542859	49114.6	36731.2	66211.6
All taxa	DIAR	All foodborne etiologies	2021	Incidence	Rate per 100,000	JPN	Japan	Western Pacific	≥5 years	121491375	7510.58	5970.78	9302.34
All taxa	DIAR	All foodborne etiologies	2021	Incidence	Rate per 100,000	JPN	Japan	Western Pacific	All ages	126034234	9010.19	7111.85	11238.5
All taxa	DIAR	All foodborne etiologies	2021	Incidence	Rate per 100,000	KAZ	Kazakhstan	Europe	<5 years	2069165	8412.84	5660.7	11843.1
All taxa	DIAR	All foodborne etiologies	2021	Incidence	Rate per 100,000	KAZ	Kazakhstan	Europe	≥5 years	17544823	3016.08	1891.87	4219.9
All taxa	DIAR	All foodborne etiologies	2021	Incidence	Rate per 100,000	KAZ	Kazakhstan	Europe	All ages	19613988	3585.41	2360.88	5017.13
All taxa	DIAR	All foodborne etiologies	2021	Incidence	Rate per 100,000	KEN	Kenya	Africa	<5 years	6941654	63221.7	47145.6	81700.2
All taxa	DIAR	All foodborne etiologies	2021	Incidence	Rate per 100,000	KEN	Kenya	Africa	≥5 years	45785267	89617.5	64017.1	121393
All taxa	DIAR	All foodborne etiologies	2021	Incidence	Rate per 100,000	KEN	Kenya	Africa	All ages	52726921	86142.4	62787.4	115667
All taxa	DIAR	All foodborne etiologies	2021	Incidence	Rate per 100,000	KGZ	Kyrgyzstan	Europe	<5 years	807919	10487.2	7432.02	14115.3
All taxa	DIAR	All foodborne etiologies	2021	Incidence	Rate per 100,000	KGZ	Kyrgyzstan	Europe	≥5 years	5937899	2684.96	1770.42	3983.46
All taxa	DIAR	All foodborne etiologies	2021	Incidence	Rate per 100,000	KGZ	Kyrgyzstan	Europe	All ages	6745818	3619.4	2533.52	4987.25
All taxa	DIAR	All foodborne etiologies	2021	Incidence	Rate per 100,000	KHM	Cambodia	Western Pacific	<5 years	1821958	32138.1	22547	43085.6
All taxa	DIAR	All foodborne etiologies	2021	Incidence	Rate per 100,000	KHM	Cambodia	Western Pacific	≥5 years	15037884	12436.1	8531.42	17873.7
All taxa	DIAR	All foodborne etiologies	2021	Incidence	Rate per 100,000	KHM	Cambodia	Western Pacific	All ages	16859842	14565.2	10169.9	19882.1
All taxa	DIAR	All foodborne etiologies	2021	Incidence	Rate per 100,000	KIR	Kiribati	Western Pacific	<5 years	16050	30702.7	21648.6	42969.5
All taxa	DIAR	All foodborne etiologies	2021	Incidence	Rate per 100,000	KIR	Kiribati	Western Pacific	≥5 years	111301	22961.6	14923.4	34473.3
All taxa	DIAR	All foodborne etiologies	2021	Incidence	Rate per 100,000	KIR	Kiribati	Western Pacific	All ages	127351	23937.2	15835.3	35772.5
All taxa	DIAR	All foodborne etiologies	2021	Incidence	Rate per 100,000	KNA	Saint Kitts and Nevis	Americas	<5 years	2954	34089.4	26046.5	44386.5
All taxa	DIAR	All foodborne etiologies	2021	Incidence	Rate per 100,000	KNA	Saint Kitts and Nevis	Americas	≥5 years	43866	8022.3	6407.1	9738.3
All taxa	DIAR	All foodborne etiologies	2021	Incidence	Rate per 100,000	KNA	Saint Kitts and Nevis	Americas	All ages	46820	9666.94	7696.77	11876.2
All taxa	DIAR	All foodborne etiologies	2021	Incidence	Rate per 100,000	KOR	South Korea	Western Pacific	<5 years	1667222	55099.5	41207.2	74280.1
All taxa	DIAR	All foodborne etiologies	2021	Incidence	Rate per 100,000	KOR	South Korea	Western Pacific	≥5 years	50223942	7480.21	5946.64	9264.73
All taxa	DIAR	All foodborne etiologies	2021	Incidence	Rate per 100,000	KOR	South Korea	Western Pacific	All ages	51891164	9010.19	7111.85	11238.5
All taxa	DIAR	All foodborne etiologies	2021	Incidence	Rate per 100,000	KWT	Kuwait	Eastern Mediterranean	<5 years	270652	31160	23029.9	42647.2
All taxa	DIAR	All foodborne etiologies	2021	Incidence	Rate per 100,000	KWT	Kuwait	Eastern Mediterranean	≥5 years	4065230	7782.29	6159.52	9780.27
All taxa	DIAR	All foodborne etiologies	2021	Incidence	Rate per 100,000	KWT	Kuwait	Eastern Mediterranean	All ages	4335882	9241.57	7274.78	11764.6
All taxa	DIAR	All foodborne etiologies	2021	Incidence	Rate per 100,000	LAO	Laos	Western Pacific	<5 years	804759	44295.9	32260.6	58448.6
All taxa	DIAR	All foodborne etiologies	2021	Incidence	Rate per 100,000	LAO	Laos	Western Pacific	≥5 years	6595924	13588	9427.85	19060.2
All taxa	DIAR	All foodborne etiologies	2021	Incidence	Rate per 100,000	LAO	Laos	Western Pacific	All ages	7400683	16927.2	12209.9	22987.8
All taxa	DIAR	All foodborne etiologies	2021	Incidence	Rate per 100,000	LBN	Lebanon	Eastern Mediterranean	<5 years	473135	34033.3	22392.8	49333.2
All taxa	DIAR	All foodborne etiologies	2021	Incidence	Rate per 100,000	LBN	Lebanon	Eastern Mediterranean	≥5 years	5235325	18517.3	12578.9	27480.4
All taxa	DIAR	All foodborne etiologies	2021	Incidence	Rate per 100,000	LBN	Lebanon	Eastern Mediterranean	All ages	5708460	19803.3	13437.3	28455.2
All taxa	DIAR	All foodborne etiologies	2021	Incidence	Rate per 100,000	LBR	Liberia	Africa	<5 years	754987	50709.5	38721.3	64832.8
All taxa	DIAR	All foodborne etiologies	2021	Incidence	Rate per 100,000	LBR	Liberia	Africa	≥5 years	4449741	93660.7	68331.2	126741
All taxa	DIAR	All foodborne etiologies	2021	Incidence	Rate per 100,000	LBR	Liberia	Africa	All ages	5204728	87430.3	64339.4	116267
All taxa	DIAR	All foodborne etiologies	2021	Incidence	Rate per 100,000	LBY	Libya	Eastern Mediterranean	<5 years	673450	18524.2	12492.5	26284.2
All taxa	DIAR	All foodborne etiologies	2021	Incidence	Rate per 100,000	LBY	Libya	Eastern Mediterranean	≥5 years	6418069	15260.6	10129.1	23066.4
All taxa	DIAR	All foodborne etiologies	2021	Incidence	Rate per 100,000	LBY	Libya	Eastern Mediterranean	All ages	7091519	15570.5	10557.6	23073.1
All taxa	DIAR	All foodborne etiologies	2021	Incidence	Rate per 100,000	LCA	Saint Lucia	Americas	<5 years	10426	17920.8	12261.9	25902.4
All taxa	DIAR	All foodborne etiologies	2021	Incidence	Rate per 100,000	LCA	Saint Lucia	Americas	≥5 years	168102	18609.7	12887.5	26696
All taxa	DIAR	All foodborne etiologies	2021	Incidence	Rate per 100,000	LCA	Saint Lucia	Americas	All ages	178528	18569.4	12869.2	26454.6
All taxa	DIAR	All foodborne etiologies	2021	Incidence	Rate per 100,000	LKA	Sri Lanka	South-East Asia	<5 years	1668218	37055.8	25418.7	52305.5
All taxa	DIAR	All foodborne etiologies	2021	Incidence	Rate per 100,000	LKA	Sri Lanka	South-East Asia	≥5 years	20967393	18044.3	12722.9	25097.1
All taxa	DIAR	All foodborne etiologies	2021	Incidence	Rate per 100,000	LKA	Sri Lanka	South-East Asia	All ages	22635611	19445.4	13980.2	26357.4
All taxa	DIAR	All foodborne etiologies	2021	Incidence	Rate per 100,000	LSO	Lesotho	Africa	<5 years	277089	39344.6	29937.2	49334.7
All taxa	DIAR	All foodborne etiologies	2021	Incidence	Rate per 100,000	LSO	Lesotho	Africa	≥5 years	1972270	81227.9	60143.7	107201
All taxa	DIAR	All foodborne etiologies	2021	Incidence	Rate per 100,000	LSO	Lesotho	Africa	All ages	2249359	76068.5	56887.7	99355.2
All taxa	DIAR	All foodborne etiologies	2021	Incidence	Rate per 100,000	LTU	Lithuania	Europe	<5 years	140164	37853.3	30161.8	48153.2
All taxa	DIAR	All foodborne etiologies	2021	Incidence	Rate per 100,000	LTU	Lithuania	Europe	≥5 years	2656357	7389.39	5943.57	9170.15
All taxa	DIAR	All foodborne etiologies	2021	Incidence	Rate per 100,000	LTU	Lithuania	Europe	All ages	2796521	8916.26	7207.94	11003.9
All taxa	DIAR	All foodborne etiologies	2021	Incidence	Rate per 100,000	LUX	Luxembourg	Europe	<5 years	33252	36225.9	28865.1	46082.9
All taxa	DIAR	All foodborne etiologies	2021	Incidence	Rate per 100,000	LUX	Luxembourg	Europe	≥5 years	601663	7406.95	5957.7	9191.94
All taxa	DIAR	All foodborne etiologies	2021	Incidence	Rate per 100,000	LUX	Luxembourg	Europe	All ages	634915	8916.26	7207.94	11003.9
All taxa	DIAR	All foodborne etiologies	2021	Incidence	Rate per 100,000	LVA	Latvia	Europe	<5 years	98273	36568	29137.7	46518.1
All taxa	DIAR	All foodborne etiologies	2021	Incidence	Rate per 100,000	LVA	Latvia	Europe	≥5 years	1795874	7403.12	5954.62	9187.19
All taxa	DIAR	All foodborne etiologies	2021	Incidence	Rate per 100,000	LVA	Latvia	Europe	All ages	1894147	8916.26	7207.94	11003.9
All taxa	DIAR	All foodborne etiologies	2021	Incidence	Rate per 100,000	MAR	Morocco	Eastern Mediterranean	<5 years	3250055	25859.7	18430.5	35946.7
All taxa	DIAR	All foodborne etiologies	2021	Incidence	Rate per 100,000	MAR	Morocco	Eastern Mediterranean	≥5 years	33524428	8084.38	5260.35	12305.5
All taxa	DIAR	All foodborne etiologies	2021	Incidence	Rate per 100,000	MAR	Morocco	Eastern Mediterranean	All ages	36774483	9655.32	6566.58	14278
All taxa	DIAR	All foodborne etiologies	2021	Incidence	Rate per 100,000	MCO	Monaco	Europe	<5 years	1851	39284.9	31302.2	49974.2
All taxa	DIAR	All foodborne etiologies	2021	Incidence	Rate per 100,000	MCO	Monaco	Europe	≥5 years	36476	7375.19	5932.16	9152.54
All taxa	DIAR	All foodborne etiologies	2021	Incidence	Rate per 100,000	MCO	Monaco	Europe	All ages	38327	8916.26	7207.94	11003.9
All taxa	DIAR	All foodborne etiologies	2021	Incidence	Rate per 100,000	MDA	Moldova	Europe	<5 years	199836	21335.2	14897	29286.4
All taxa	DIAR	All foodborne etiologies	2021	Incidence	Rate per 100,000	MDA	Moldova	Europe	≥5 years	2848476	2249.98	1454.02	3247.09
All taxa	DIAR	All foodborne etiologies	2021	Incidence	Rate per 100,000	MDA	Moldova	Europe	All ages	3048312	3501.13	2440.31	4845.26
All taxa	DIAR	All foodborne etiologies	2021	Incidence	Rate per 100,000	MDG	Madagascar	Africa	<5 years	4372851	64381.7	47869	80917.3
All taxa	DIAR	All foodborne etiologies	2021	Incidence	Rate per 100,000	MDG	Madagascar	Africa	≥5 years	24948269	97974.3	71987.3	129586
All taxa	DIAR	All foodborne etiologies	2021	Incidence	Rate per 100,000	MDG	Madagascar	Africa	All ages	29321120	92964.4	68212.4	120999
All taxa	DIAR	All foodborne etiologies	2021	Incidence	Rate per 100,000	MDV	Maldives	South-East Asia	<5 years	33137	61467.4	45949	82116.9
All taxa	DIAR	All foodborne etiologies	2021	Incidence	Rate per 100,000	MDV	Maldives	South-East Asia	≥5 years	476101	17542.5	12212.2	25042.3
All taxa	DIAR	All foodborne etiologies	2021	Incidence	Rate per 100,000	MDV	Maldives	South-East Asia	All ages	509238	20400.8	14839.7	28435.1
All taxa	DIAR	All foodborne etiologies	2021	Incidence	Rate per 100,000	MEX	Mexico	Americas	<5 years	10468765	12724.5	8556.69	18183.6
All taxa	DIAR	All foodborne etiologies	2021	Incidence	Rate per 100,000	MEX	Mexico	Americas	≥5 years	116772414	4539.92	3202.55	6340.68
All taxa	DIAR	All foodborne etiologies	2021	Incidence	Rate per 100,000	MEX	Mexico	Americas	All ages	127241179	5213.3	3713.73	7207.66
All taxa	DIAR	All foodborne etiologies	2021	Incidence	Rate per 100,000	MHL	Marshall Islands	Western Pacific	<5 years	4616	17733.3	12690.3	23342.8
All taxa	DIAR	All foodborne etiologies	2021	Incidence	Rate per 100,000	MHL	Marshall Islands	Western Pacific	≥5 years	37436	10719.1	7434.9	15427
All taxa	DIAR	All foodborne etiologies	2021	Incidence	Rate per 100,000	MHL	Marshall Islands	Western Pacific	All ages	42052	11489.1	8256.73	16281.9
All taxa	DIAR	All foodborne etiologies	2021	Incidence	Rate per 100,000	MKD	North Macedonia	Europe	<5 years	102540	9159.3	6119.08	12810.1
All taxa	DIAR	All foodborne etiologies	2021	Incidence	Rate per 100,000	MKD	North Macedonia	Europe	≥5 years	1755300	520.018	334.273	764.026
All taxa	DIAR	All foodborne etiologies	2021	Incidence	Rate per 100,000	MKD	North Macedonia	Europe	All ages	1857840	996.847	677.524	1403.16
All taxa	DIAR	All foodborne etiologies	2021	Incidence	Rate per 100,000	MLI	Mali	Africa	<5 years	3968662	38356.9	28518.8	49384.9
All taxa	DIAR	All foodborne etiologies	2021	Incidence	Rate per 100,000	MLI	Mali	Africa	≥5 years	18079228	92369.5	63142.7	129877
All taxa	DIAR	All foodborne etiologies	2021	Incidence	Rate per 100,000	MLI	Mali	Africa	All ages	22047890	82647.1	57093.7	115282
All taxa	DIAR	All foodborne etiologies	2021	Incidence	Rate per 100,000	MLT	Malta	Europe	<5 years	23215	42651.1	33984.7	54256.4
All taxa	DIAR	All foodborne etiologies	2021	Incidence	Rate per 100,000	MLT	Malta	Europe	≥5 years	498672	7345.79	5908.5	9116.04
All taxa	DIAR	All foodborne etiologies	2021	Incidence	Rate per 100,000	MLT	Malta	Europe	All ages	521887	8916.26	7207.94	11003.9
All taxa	DIAR	All foodborne etiologies	2021	Incidence	Rate per 100,000	MMR	Myanmar	South-East Asia	<5 years	4506378	66355.4	51385.6	84599.8
All taxa	DIAR	All foodborne etiologies	2021	Incidence	Rate per 100,000	MMR	Myanmar	South-East Asia	≥5 years	48701365	13965.1	10286.9	18666.8
All taxa	DIAR	All foodborne etiologies	2021	Incidence	Rate per 100,000	MMR	Myanmar	South-East Asia	All ages	53207743	18402.2	14180.1	23637.7
All taxa	DIAR	All foodborne etiologies	2021	Incidence	Rate per 100,000	MNE	Montenegro	Europe	<5 years	35906	7131.59	4583.46	10246.6
All taxa	DIAR	All foodborne etiologies	2021	Incidence	Rate per 100,000	MNE	Montenegro	Europe	≥5 years	570169	472.396	300.66	685.909
All taxa	DIAR	All foodborne etiologies	2021	Incidence	Rate per 100,000	MNE	Montenegro	Europe	All ages	606075	866.91	576.94	1230.11
All taxa	DIAR	All foodborne etiologies	2021	Incidence	Rate per 100,000	MNG	Mongolia	Western Pacific	<5 years	382491	4628.52	3438.5	6118.83
All taxa	DIAR	All foodborne etiologies	2021	Incidence	Rate per 100,000	MNG	Mongolia	Western Pacific	≥5 years	2934422	561.04	377.556	816.059
All taxa	DIAR	All foodborne etiologies	2021	Incidence	Rate per 100,000	MNG	Mongolia	Western Pacific	All ages	3316913	1030.08	763.7	1386.83
All taxa	DIAR	All foodborne etiologies	2021	Incidence	Rate per 100,000	MOZ	Mozambique	Africa	<5 years	5359804	24157.4	18018.6	31519.1
All taxa	DIAR	All foodborne etiologies	2021	Incidence	Rate per 100,000	MOZ	Mozambique	Africa	≥5 years	25883930	55328.6	39790.3	75046.1
All taxa	DIAR	All foodborne etiologies	2021	Incidence	Rate per 100,000	MOZ	Mozambique	Africa	All ages	31243734	49981.3	36118.4	67532.6
All taxa	DIAR	All foodborne etiologies	2021	Incidence	Rate per 100,000	MRT	Mauritania	Africa	<5 years	763058	47124.5	36272.7	59874.8
All taxa	DIAR	All foodborne etiologies	2021	Incidence	Rate per 100,000	MRT	Mauritania	Africa	≥5 years	3903778	81087.8	61720.2	102964
All taxa	DIAR	All foodborne etiologies	2021	Incidence	Rate per 100,000	MRT	Mauritania	Africa	All ages	4666836	75534.6	58541.3	95396.1
All taxa	DIAR	All foodborne etiologies	2021	Incidence	Rate per 100,000	MUS	Mauritius	Africa	<5 years	61187	60018.2	43958.1	79845.6
All taxa	DIAR	All foodborne etiologies	2021	Incidence	Rate per 100,000	MUS	Mauritius	Africa	≥5 years	1220460	15954.1	11251.2	21799.1
All taxa	DIAR	All foodborne etiologies	2021	Incidence	Rate per 100,000	MUS	Mauritius	Africa	All ages	1281647	18057.8	13059.9	24146.4
All taxa	DIAR	All foodborne etiologies	2021	Incidence	Rate per 100,000	MWI	Malawi	Africa	<5 years	2961259	43962	31109.9	58856.7
All taxa	DIAR	All foodborne etiologies	2021	Incidence	Rate per 100,000	MWI	Malawi	Africa	≥5 years	16828634	72164.1	48250.9	102368
All taxa	DIAR	All foodborne etiologies	2021	Incidence	Rate per 100,000	MWI	Malawi	Africa	All ages	19789893	67944	46151	94802.3
All taxa	DIAR	All foodborne etiologies	2021	Incidence	Rate per 100,000	MYS	Malaysia	Western Pacific	<5 years	2538266	36821.6	23938.1	52828.6
All taxa	DIAR	All foodborne etiologies	2021	Incidence	Rate per 100,000	MYS	Malaysia	Western Pacific	≥5 years	31543899	17840.5	12251.6	26151.1
All taxa	DIAR	All foodborne etiologies	2021	Incidence	Rate per 100,000	MYS	Malaysia	Western Pacific	All ages	34082165	19254.1	13262.5	27135.9
All taxa	DIAR	All foodborne etiologies	2021	Incidence	Rate per 100,000	NAM	Namibia	Africa	<5 years	392635	36716	27089.6	46852.3
All taxa	DIAR	All foodborne etiologies	2021	Incidence	Rate per 100,000	NAM	Namibia	Africa	≥5 years	2377172	80088.3	59244.3	106807
All taxa	DIAR	All foodborne etiologies	2021	Incidence	Rate per 100,000	NAM	Namibia	Africa	All ages	2769807	73940.1	55294.9	98356.1
All taxa	DIAR	All foodborne etiologies	2021	Incidence	Rate per 100,000	NER	Niger	Africa	<5 years	4442880	67146.4	51012.7	84326.7
All taxa	DIAR	All foodborne etiologies	2021	Incidence	Rate per 100,000	NER	Niger	Africa	≥5 years	19664749	69445.6	49522.2	94382.1
All taxa	DIAR	All foodborne etiologies	2021	Incidence	Rate per 100,000	NER	Niger	Africa	All ages	24107629	69021.9	50515.1	90985.1
All taxa	DIAR	All foodborne etiologies	2021	Incidence	Rate per 100,000	NGA	Nigeria	Africa	<5 years	33235816	76496.9	57103.5	99984.5
All taxa	DIAR	All foodborne etiologies	2021	Incidence	Rate per 100,000	NGA	Nigeria	Africa	≥5 years	183015715	51370.5	37070.8	71456.8
All taxa	DIAR	All foodborne etiologies	2021	Incidence	Rate per 100,000	NGA	Nigeria	Africa	All ages	216251531	55232.2	40558.2	74436.2
All taxa	DIAR	All foodborne etiologies	2021	Incidence	Rate per 100,000	NIC	Nicaragua	Americas	<5 years	665094	14829	10189.4	21034.7
All taxa	DIAR	All foodborne etiologies	2021	Incidence	Rate per 100,000	NIC	Nicaragua	Americas	≥5 years	5940237	7570.84	4869.68	11001.2
All taxa	DIAR	All foodborne etiologies	2021	Incidence	Rate per 100,000	NIC	Nicaragua	Americas	All ages	6605331	8301.67	5622.57	11723.4
All taxa	DIAR	All foodborne etiologies	2021	Incidence	Rate per 100,000	NIU	Niue	Western Pacific	<5 years	123	25964.7	19418.1	35003.1
All taxa	DIAR	All foodborne etiologies	2021	Incidence	Rate per 100,000	NIU	Niue	Western Pacific	≥5 years	1681	7769.61	6176.7	9623.16
All taxa	DIAR	All foodborne etiologies	2021	Incidence	Rate per 100,000	NIU	Niue	Western Pacific	All ages	1804	9010.19	7111.85	11238.5
All taxa	DIAR	All foodborne etiologies	2021	Incidence	Rate per 100,000	NLD	Netherlands	Europe	<5 years	872641	38420.5	30614	48874.8
All taxa	DIAR	All foodborne etiologies	2021	Incidence	Rate per 100,000	NLD	Netherlands	Europe	≥5 years	16799139	7383.65	5938.95	9163.01
All taxa	DIAR	All foodborne etiologies	2021	Incidence	Rate per 100,000	NLD	Netherlands	Europe	All ages	17671780	8916.26	7207.94	11003.9
All taxa	DIAR	All foodborne etiologies	2021	Incidence	Rate per 100,000	NOR	Norway	Europe	<5 years	282948	36148.6	28803.7	45984.7
All taxa	DIAR	All foodborne etiologies	2021	Incidence	Rate per 100,000	NOR	Norway	Europe	≥5 years	5108185	7407.83	5958.4	9193.03
All taxa	DIAR	All foodborne etiologies	2021	Incidence	Rate per 100,000	NOR	Norway	Europe	All ages	5391133	8916.26	7207.94	11003.9
All taxa	DIAR	All foodborne etiologies	2021	Incidence	Rate per 100,000	NPL	Nepal	South-East Asia	<5 years	2814405	14793.8	10616.8	19523.2
All taxa	DIAR	All foodborne etiologies	2021	Incidence	Rate per 100,000	NPL	Nepal	South-East Asia	≥5 years	26420022	21152.8	14739.8	29874.8
All taxa	DIAR	All foodborne etiologies	2021	Incidence	Rate per 100,000	NPL	Nepal	South-East Asia	All ages	29234427	20540.6	14340.2	28747.2
All taxa	DIAR	All foodborne etiologies	2021	Incidence	Rate per 100,000	NRU	Nauru	Western Pacific	<5 years	1494	13816.8	10333.1	18626.3
All taxa	DIAR	All foodborne etiologies	2021	Incidence	Rate per 100,000	NRU	Nauru	Western Pacific	≥5 years	10166	8303.8	6601.37	10284.8
All taxa	DIAR	All foodborne etiologies	2021	Incidence	Rate per 100,000	NRU	Nauru	Western Pacific	All ages	11660	9010.19	7111.85	11238.5
All taxa	DIAR	All foodborne etiologies	2021	Incidence	Rate per 100,000	NZL	New Zealand	Western Pacific	<5 years	305504	29572.5	22116.2	39866.6
All taxa	DIAR	All foodborne etiologies	2021	Incidence	Rate per 100,000	NZL	New Zealand	Western Pacific	≥5 years	4797777	7700.86	6122.04	9538
All taxa	DIAR	All foodborne etiologies	2021	Incidence	Rate per 100,000	NZL	New Zealand	Western Pacific	All ages	5103281	9010.19	7111.85	11238.5
All taxa	DIAR	All foodborne etiologies	2021	Incidence	Rate per 100,000	OMN	Oman	Eastern Mediterranean	<5 years	436947	19915.4	14719.4	27256.9
All taxa	DIAR	All foodborne etiologies	2021	Incidence	Rate per 100,000	OMN	Oman	Eastern Mediterranean	≥5 years	4036843	8086.23	6400.09	10162.3
All taxa	DIAR	All foodborne etiologies	2021	Incidence	Rate per 100,000	OMN	Oman	Eastern Mediterranean	All ages	4473790	9241.57	7274.78	11764.6
All taxa	DIAR	All foodborne etiologies	2021	Incidence	Rate per 100,000	PAK	Pakistan	Eastern Mediterranean	<5 years	31071794	66009.4	46030.6	89709.9
All taxa	DIAR	All foodborne etiologies	2021	Incidence	Rate per 100,000	PAK	Pakistan	Eastern Mediterranean	≥5 years	206155874	58376.6	38976.4	83830.7
All taxa	DIAR	All foodborne etiologies	2021	Incidence	Rate per 100,000	PAK	Pakistan	Eastern Mediterranean	All ages	237227668	59376.3	40508.7	84142
All taxa	DIAR	All foodborne etiologies	2021	Incidence	Rate per 100,000	PAN	Panama	Americas	<5 years	376506	24674	18852.6	32127.1
All taxa	DIAR	All foodborne etiologies	2021	Incidence	Rate per 100,000	PAN	Panama	Americas	≥5 years	3942788	8233.88	6576.08	9995.14
All taxa	DIAR	All foodborne etiologies	2021	Incidence	Rate per 100,000	PAN	Panama	Americas	All ages	4319294	9666.94	7696.77	11876.2
All taxa	DIAR	All foodborne etiologies	2021	Incidence	Rate per 100,000	PER	Peru	Americas	<5 years	2702384	21757.1	14344.6	30157.3
All taxa	DIAR	All foodborne etiologies	2021	Incidence	Rate per 100,000	PER	Peru	Americas	≥5 years	30314848	12283.5	8288.05	17042.5
All taxa	DIAR	All foodborne etiologies	2021	Incidence	Rate per 100,000	PER	Peru	Americas	All ages	33017232	13058.9	9050.65	18290.6
All taxa	DIAR	All foodborne etiologies	2021	Incidence	Rate per 100,000	PHL	Philippines	Western Pacific	<5 years	10921688	43679.4	30348.8	60339.4
All taxa	DIAR	All foodborne etiologies	2021	Incidence	Rate per 100,000	PHL	Philippines	Western Pacific	≥5 years	101762886	10480.7	7244.96	14593.7
All taxa	DIAR	All foodborne etiologies	2021	Incidence	Rate per 100,000	PHL	Philippines	Western Pacific	All ages	112684574	13698.4	9745.06	18638.3
All taxa	DIAR	All foodborne etiologies	2021	Incidence	Rate per 100,000	PLW	Palau	Western Pacific	<5 years	1026	22748	15849.2	30706.2
All taxa	DIAR	All foodborne etiologies	2021	Incidence	Rate per 100,000	PLW	Palau	Western Pacific	≥5 years	16770	11263.2	7753.16	16065.5
All taxa	DIAR	All foodborne etiologies	2021	Incidence	Rate per 100,000	PLW	Palau	Western Pacific	All ages	17796	11925.3	8436.7	16886.9
All taxa	DIAR	All foodborne etiologies	2021	Incidence	Rate per 100,000	PNG	Papua New Guinea	Western Pacific	<5 years	1209803	63427.3	45172	88043
All taxa	DIAR	All foodborne etiologies	2021	Incidence	Rate per 100,000	PNG	Papua New Guinea	Western Pacific	≥5 years	8705859	19254.2	13074.1	26524
All taxa	DIAR	All foodborne etiologies	2021	Incidence	Rate per 100,000	PNG	Papua New Guinea	Western Pacific	All ages	9915662	24643.8	17246.9	33486.2
All taxa	DIAR	All foodborne etiologies	2021	Incidence	Rate per 100,000	POL	Poland	Europe	<5 years	1882112	38429.4	30620.9	48886
All taxa	DIAR	All foodborne etiologies	2021	Incidence	Rate per 100,000	POL	Poland	Europe	≥5 years	36240962	7383.55	5938.88	9162.9
All taxa	DIAR	All foodborne etiologies	2021	Incidence	Rate per 100,000	POL	Poland	Europe	All ages	38123074	8916.26	7207.94	11003.9
All taxa	DIAR	All foodborne etiologies	2021	Incidence	Rate per 100,000	PRK	North Korea	South-East Asia	<5 years	1712425	46668.2	33412.7	62869.4
All taxa	DIAR	All foodborne etiologies	2021	Incidence	Rate per 100,000	PRK	North Korea	South-East Asia	≥5 years	24471046	20665.5	14366.5	28804.8
All taxa	DIAR	All foodborne etiologies	2021	Incidence	Rate per 100,000	PRK	North Korea	South-East Asia	All ages	26183471	22366.1	15775.3	30420
All taxa	DIAR	All foodborne etiologies	2021	Incidence	Rate per 100,000	PRT	Portugal	Europe	<5 years	433735	45397.5	36173.3	57750.2
All taxa	DIAR	All foodborne etiologies	2021	Incidence	Rate per 100,000	PRT	Portugal	Europe	≥5 years	9944856	7325.17	5891.92	9090.44
All taxa	DIAR	All foodborne etiologies	2021	Incidence	Rate per 100,000	PRT	Portugal	Europe	All ages	10378591	8916.26	7207.94	11003.9
All taxa	DIAR	All foodborne etiologies	2021	Incidence	Rate per 100,000	PRY	Paraguay	Americas	<5 years	683891	12043.9	8534.95	16469.8
All taxa	DIAR	All foodborne etiologies	2021	Incidence	Rate per 100,000	PRY	Paraguay	Americas	≥5 years	5965071	4584.3	3249.58	6264.85
All taxa	DIAR	All foodborne etiologies	2021	Incidence	Rate per 100,000	PRY	Paraguay	Americas	All ages	6648962	5351.58	3862.44	7220.63
All taxa	DIAR	All foodborne etiologies	2021	Incidence	Rate per 100,000	QAT	Qatar	Eastern Mediterranean	<5 years	158888	34164.3	25250.7	46758.6
All taxa	DIAR	All foodborne etiologies	2021	Incidence	Rate per 100,000	QAT	Qatar	Eastern Mediterranean	≥5 years	2631878	7736.96	6123.65	9723.31
All taxa	DIAR	All foodborne etiologies	2021	Incidence	Rate per 100,000	QAT	Qatar	Eastern Mediterranean	All ages	2790766	9241.57	7274.78	11764.6
All taxa	DIAR	All foodborne etiologies	2021	Incidence	Rate per 100,000	ROU	Romania	Europe	<5 years	1009898	36317.6	28938.2	46199.7
All taxa	DIAR	All foodborne etiologies	2021	Incidence	Rate per 100,000	ROU	Romania	Europe	≥5 years	18321998	7405.92	5956.87	9190.65
All taxa	DIAR	All foodborne etiologies	2021	Incidence	Rate per 100,000	ROU	Romania	Europe	All ages	19331896	8916.26	7207.94	11003.9
All taxa	DIAR	All foodborne etiologies	2021	Incidence	Rate per 100,000	RUS	Russia	Europe	<5 years	8173299	12767.7	8454.68	18244.6
All taxa	DIAR	All foodborne etiologies	2021	Incidence	Rate per 100,000	RUS	Russia	Europe	≥5 years	138014673	3643.61	2426.78	5051.11
All taxa	DIAR	All foodborne etiologies	2021	Incidence	Rate per 100,000	RUS	Russia	Europe	All ages	146187972	4153.73	2781.97	5784.78
All taxa	DIAR	All foodborne etiologies	2021	Incidence	Rate per 100,000	RWA	Rwanda	Africa	<5 years	1841057	31122.2	23603.9	40074.6
All taxa	DIAR	All foodborne etiologies	2021	Incidence	Rate per 100,000	RWA	Rwanda	Africa	≥5 years	11369999	61406.9	43051.2	83936.1
All taxa	DIAR	All foodborne etiologies	2021	Incidence	Rate per 100,000	RWA	Rwanda	Africa	All ages	13211056	57186.5	40675.4	77273.7
All taxa	DIAR	All foodborne etiologies	2021	Incidence	Rate per 100,000	SAU	Saudi Arabia	Eastern Mediterranean	<5 years	2722108	22274.9	16463.2	30486.4
All taxa	DIAR	All foodborne etiologies	2021	Incidence	Rate per 100,000	SAU	Saudi Arabia	Eastern Mediterranean	≥5 years	28451281	7994.59	6327.55	10047.1
All taxa	DIAR	All foodborne etiologies	2021	Incidence	Rate per 100,000	SAU	Saudi Arabia	Eastern Mediterranean	All ages	31173389	9241.57	7274.78	11764.6
All taxa	DIAR	All foodborne etiologies	2021	Incidence	Rate per 100,000	SDN	Sudan	Eastern Mediterranean	<5 years	7362872	64817.1	44071.6	90082.5
All taxa	DIAR	All foodborne etiologies	2021	Incidence	Rate per 100,000	SDN	Sudan	Eastern Mediterranean	≥5 years	40041293	31898.3	21460.3	46262.8
All taxa	DIAR	All foodborne etiologies	2021	Incidence	Rate per 100,000	SDN	Sudan	Eastern Mediterranean	All ages	47404165	37011.3	25433	52526.2
All taxa	DIAR	All foodborne etiologies	2021	Incidence	Rate per 100,000	SEAR	South-East Asian Region	South-East Asia	<5 years	170977499	42961.7	32225.2	55014.4
All taxa	DIAR	All foodborne etiologies	2021	Incidence	Rate per 100,000	SEAR	South-East Asian Region	South-East Asia	≥5 years	1886724189	50793.6	36805.5	67858.9
All taxa	DIAR	All foodborne etiologies	2021	Incidence	Rate per 100,000	SEAR	South-East Asian Region	South-East Asia	All ages	2057701688	50142.8	36776.8	66913.1
All taxa	DIAR	All foodborne etiologies	2021	Incidence	Rate per 100,000	SEN	Senegal	Africa	<5 years	2408327	41829.3	29226.7	55783.9
All taxa	DIAR	All foodborne etiologies	2021	Incidence	Rate per 100,000	SEN	Senegal	Africa	≥5 years	14598273	65544.5	45647	92274.9
All taxa	DIAR	All foodborne etiologies	2021	Incidence	Rate per 100,000	SEN	Senegal	Africa	All ages	17006600	62186.1	43159.8	86596
All taxa	DIAR	All foodborne etiologies	2021	Incidence	Rate per 100,000	SGP	Singapore	Western Pacific	<5 years	227200	43311.5	32391.2	58388.3
All taxa	DIAR	All foodborne etiologies	2021	Incidence	Rate per 100,000	SGP	Singapore	Western Pacific	≥5 years	5331329	7548.4	6000.84	9349.18
All taxa	DIAR	All foodborne etiologies	2021	Incidence	Rate per 100,000	SGP	Singapore	Western Pacific	All ages	5558529	9010.19	7111.85	11238.5
All taxa	DIAR	All foodborne etiologies	2021	Incidence	Rate per 100,000	SLB	Solomon Islands	Western Pacific	<5 years	102544	20536.7	14633.2	27734
All taxa	DIAR	All foodborne etiologies	2021	Incidence	Rate per 100,000	SLB	Solomon Islands	Western Pacific	≥5 years	650979	17726.9	11906.6	25965.9
All taxa	DIAR	All foodborne etiologies	2021	Incidence	Rate per 100,000	SLB	Solomon Islands	Western Pacific	All ages	753523	18109.3	12370.2	26078.3
All taxa	DIAR	All foodborne etiologies	2021	Incidence	Rate per 100,000	SLE	Sierra Leone	Africa	<5 years	1135524	39597.9	29090.7	51010.9
All taxa	DIAR	All foodborne etiologies	2021	Incidence	Rate per 100,000	SLE	Sierra Leone	Africa	≥5 years	6868186	80035.4	57425.8	106721
All taxa	DIAR	All foodborne etiologies	2021	Incidence	Rate per 100,000	SLE	Sierra Leone	Africa	All ages	8003710	74298.4	54237.6	97922.9
All taxa	DIAR	All foodborne etiologies	2021	Incidence	Rate per 100,000	SLV	El Salvador	Americas	<5 years	509679	14643.6	10184.3	20869
All taxa	DIAR	All foodborne etiologies	2021	Incidence	Rate per 100,000	SLV	El Salvador	Americas	≥5 years	5736509	8796.01	6346.63	12000.4
All taxa	DIAR	All foodborne etiologies	2021	Incidence	Rate per 100,000	SLV	El Salvador	Americas	All ages	6246188	9273.17	6745.15	12564.1
All taxa	DIAR	All foodborne etiologies	2021	Incidence	Rate per 100,000	SMR	San Marino	Europe	<5 years	1243	53150.6	42351.5	67613.1
All taxa	DIAR	All foodborne etiologies	2021	Incidence	Rate per 100,000	SMR	San Marino	Europe	≥5 years	33580	7278.88	5854.68	9032.99
All taxa	DIAR	All foodborne etiologies	2021	Incidence	Rate per 100,000	SMR	San Marino	Europe	All ages	34823	8916.26	7207.94	11003.9
All taxa	DIAR	All foodborne etiologies	2021	Incidence	Rate per 100,000	SOM	Somalia	Eastern Mediterranean	<5 years	3220258	36555.3	26795.2	48189.2
All taxa	DIAR	All foodborne etiologies	2021	Incidence	Rate per 100,000	SOM	Somalia	Eastern Mediterranean	≥5 years	13750215	45937.4	31824.7	64486.3
All taxa	DIAR	All foodborne etiologies	2021	Incidence	Rate per 100,000	SOM	Somalia	Eastern Mediterranean	All ages	16970473	44157.1	31399.5	60805.3
All taxa	DIAR	All foodborne etiologies	2021	Incidence	Rate per 100,000	SRB	Serbia	Europe	<5 years	322498	8175.97	5392.29	11586.6
All taxa	DIAR	All foodborne etiologies	2021	Incidence	Rate per 100,000	SRB	Serbia	Europe	≥5 years	6554003	847.531	590.146	1168.91
All taxa	DIAR	All foodborne etiologies	2021	Incidence	Rate per 100,000	SRB	Serbia	Europe	All ages	6876501	1191.22	827.16	1641.29
All taxa	DIAR	All foodborne etiologies	2021	Incidence	Rate per 100,000	SSD	South Sudan	Africa	<5 years	1420312	79976.6	61524.8	100268
All taxa	DIAR	All foodborne etiologies	2021	Incidence	Rate per 100,000	SSD	South Sudan	Africa	≥5 years	9415788	102694	74061.5	137460
All taxa	DIAR	All foodborne etiologies	2021	Incidence	Rate per 100,000	SSD	South Sudan	Africa	All ages	10836100	99716.4	73284.2	132359
All taxa	DIAR	All foodborne etiologies	2021	Incidence	Rate per 100,000	STP	Sao Tome and Principe	Africa	<5 years	29705	9097.34	6732.31	11859.9
All taxa	DIAR	All foodborne etiologies	2021	Incidence	Rate per 100,000	STP	Sao Tome and Principe	Africa	≥5 years	190165	30357	22605.4	40783.9
All taxa	DIAR	All foodborne etiologies	2021	Incidence	Rate per 100,000	STP	Sao Tome and Principe	Africa	All ages	219870	27484.8	20565.1	36618.3
All taxa	DIAR	All foodborne etiologies	2021	Incidence	Rate per 100,000	SUR	Suriname	Americas	<5 years	53606	12677.7	9424.01	16995.3
All taxa	DIAR	All foodborne etiologies	2021	Incidence	Rate per 100,000	SUR	Suriname	Americas	≥5 years	561886	11714.3	7910.72	16751.1
All taxa	DIAR	All foodborne etiologies	2021	Incidence	Rate per 100,000	SUR	Suriname	Americas	All ages	615492	11798.2	8111.47	16738
All taxa	DIAR	All foodborne etiologies	2021	Incidence	Rate per 100,000	SVK	Slovakia	Europe	<5 years	293069	35318.4	28141.9	44928.4
All taxa	DIAR	All foodborne etiologies	2021	Incidence	Rate per 100,000	SVK	Slovakia	Europe	≥5 years	5162592	7417.47	5966.17	9205.01
All taxa	DIAR	All foodborne etiologies	2021	Incidence	Rate per 100,000	SVK	Slovakia	Europe	All ages	5455661	8916.26	7207.94	11003.9
All taxa	DIAR	All foodborne etiologies	2021	Incidence	Rate per 100,000	SVN	Slovenia	Europe	<5 years	100731	39818.3	31727.6	50652.9
All taxa	DIAR	All foodborne etiologies	2021	Incidence	Rate per 100,000	SVN	Slovenia	Europe	≥5 years	2013369	7370.2	5928.14	9146.33
All taxa	DIAR	All foodborne etiologies	2021	Incidence	Rate per 100,000	SVN	Slovenia	Europe	All ages	2114100	8916.26	7207.94	11003.9
All taxa	DIAR	All foodborne etiologies	2021	Incidence	Rate per 100,000	SWE	Sweden	Europe	<5 years	595077	33092.1	26368.1	42096.4
All taxa	DIAR	All foodborne etiologies	2021	Incidence	Rate per 100,000	SWE	Sweden	Europe	≥5 years	9784420	7445.92	5989.04	9240.3
All taxa	DIAR	All foodborne etiologies	2021	Incidence	Rate per 100,000	SWE	Sweden	Europe	All ages	10379497	8916.26	7207.94	11003.9
All taxa	DIAR	All foodborne etiologies	2021	Incidence	Rate per 100,000	SWZ	Eswatini	Africa	<5 years	142424	42084.6	32110.2	53082.8
All taxa	DIAR	All foodborne etiologies	2021	Incidence	Rate per 100,000	SWZ	Eswatini	Africa	≥5 years	1057636	84602.4	63244.7	111344
All taxa	DIAR	All foodborne etiologies	2021	Incidence	Rate per 100,000	SWZ	Eswatini	Africa	All ages	1200060	79556.3	60126	103846
All taxa	DIAR	All foodborne etiologies	2021	Incidence	Rate per 100,000	SYC	Seychelles	Africa	<5 years	8652	28732	20184.9	38658.8
All taxa	DIAR	All foodborne etiologies	2021	Incidence	Rate per 100,000	SYC	Seychelles	Africa	≥5 years	112972	15259.6	11121.7	20715.9
All taxa	DIAR	All foodborne etiologies	2021	Incidence	Rate per 100,000	SYC	Seychelles	Africa	All ages	121624	16218	11887.1	21747.4
All taxa	DIAR	All foodborne etiologies	2021	Incidence	Rate per 100,000	SYR	Syria	Eastern Mediterranean	<5 years	1968057	23186.3	16556.6	31629.3
All taxa	DIAR	All foodborne etiologies	2021	Incidence	Rate per 100,000	SYR	Syria	Eastern Mediterranean	≥5 years	19379895	16485.5	10664.2	24656.6
All taxa	DIAR	All foodborne etiologies	2021	Incidence	Rate per 100,000	SYR	Syria	Eastern Mediterranean	All ages	21347952	17103.2	11429.6	24833.5
All taxa	DIAR	All foodborne etiologies	2021	Incidence	Rate per 100,000	TCD	Chad	Africa	<5 years	3292794	79959.6	62187.5	100211
All taxa	DIAR	All foodborne etiologies	2021	Incidence	Rate per 100,000	TCD	Chad	Africa	≥5 years	14220806	77841.1	56190.3	104624
All taxa	DIAR	All foodborne etiologies	2021	Incidence	Rate per 100,000	TCD	Chad	Africa	All ages	17513600	78239.4	57535.4	103663
All taxa	DIAR	All foodborne etiologies	2021	Incidence	Rate per 100,000	TGO	Togo	Africa	<5 years	1304479	58666.3	44342.7	73915.9
All taxa	DIAR	All foodborne etiologies	2021	Incidence	Rate per 100,000	TGO	Togo	Africa	≥5 years	7469084	75312.8	53533.7	101274
All taxa	DIAR	All foodborne etiologies	2021	Incidence	Rate per 100,000	TGO	Togo	Africa	All ages	8773563	72837.8	52999.2	96313.4
All taxa	DIAR	All foodborne etiologies	2021	Incidence	Rate per 100,000	THA	Thailand	South-East Asia	<5 years	3339072	33426.7	22522.7	47207.8
All taxa	DIAR	All foodborne etiologies	2021	Incidence	Rate per 100,000	THA	Thailand	South-East Asia	≥5 years	68360596	20236.7	12410.2	30396.8
All taxa	DIAR	All foodborne etiologies	2021	Incidence	Rate per 100,000	THA	Thailand	South-East Asia	All ages	71699668	20851	12904.4	30928.7
All taxa	DIAR	All foodborne etiologies	2021	Incidence	Rate per 100,000	TJK	Tajikistan	Europe	<5 years	1320886	24500.3	17502.7	32608.3
All taxa	DIAR	All foodborne etiologies	2021	Incidence	Rate per 100,000	TJK	Tajikistan	Europe	≥5 years	8536378	9501.79	6539.49	13670.4
All taxa	DIAR	All foodborne etiologies	2021	Incidence	Rate per 100,000	TJK	Tajikistan	Europe	All ages	9857264	11511.6	8038.06	15903.3
All taxa	DIAR	All foodborne etiologies	2021	Incidence	Rate per 100,000	TKM	Turkmenistan	Europe	<5 years	824779	9263.96	6624.46	12787.6
All taxa	DIAR	All foodborne etiologies	2021	Incidence	Rate per 100,000	TKM	Turkmenistan	Europe	≥5 years	6197095	3111.75	1987.34	4606.95
All taxa	DIAR	All foodborne etiologies	2021	Incidence	Rate per 100,000	TKM	Turkmenistan	Europe	All ages	7021874	3834.38	2586.65	5399
All taxa	DIAR	All foodborne etiologies	2021	Incidence	Rate per 100,000	TLS	Timor-Leste	South-East Asia	<5 years	165907	58686.7	43856.1	77125.9
All taxa	DIAR	All foodborne etiologies	2021	Incidence	Rate per 100,000	TLS	Timor-Leste	South-East Asia	≥5 years	1172626	24351.3	17326.6	33774.5
All taxa	DIAR	All foodborne etiologies	2021	Incidence	Rate per 100,000	TLS	Timor-Leste	South-East Asia	All ages	1338533	28607.1	21079.4	38069
All taxa	DIAR	All foodborne etiologies	2021	Incidence	Rate per 100,000	TON	Tonga	Western Pacific	<5 years	12004	19490.1	13105.2	27340.9
All taxa	DIAR	All foodborne etiologies	2021	Incidence	Rate per 100,000	TON	Tonga	Western Pacific	≥5 years	93707	16790	11321.4	24900.6
All taxa	DIAR	All foodborne etiologies	2021	Incidence	Rate per 100,000	TON	Tonga	Western Pacific	All ages	105711	17096.6	11579.9	24601.5
All taxa	DIAR	All foodborne etiologies	2021	Incidence	Rate per 100,000	TTO	Trinidad and Tobago	Americas	<5 years	88296	36141.2	27614.2	47058.2
All taxa	DIAR	All foodborne etiologies	2021	Incidence	Rate per 100,000	TTO	Trinidad and Tobago	Americas	≥5 years	1395406	7991.75	6382.7	9701.22
All taxa	DIAR	All foodborne etiologies	2021	Incidence	Rate per 100,000	TTO	Trinidad and Tobago	Americas	All ages	1483702	9666.94	7696.77	11876.2
All taxa	DIAR	All foodborne etiologies	2021	Incidence	Rate per 100,000	TUN	Tunisia	Eastern Mediterranean	<5 years	1006423	30224.8	21400.2	41948.8
All taxa	DIAR	All foodborne etiologies	2021	Incidence	Rate per 100,000	TUN	Tunisia	Eastern Mediterranean	≥5 years	11012757	14626.4	10347.5	20276.3
All taxa	DIAR	All foodborne etiologies	2021	Incidence	Rate per 100,000	TUN	Tunisia	Eastern Mediterranean	All ages	12019180	15932.5	11646.4	21482.7
All taxa	DIAR	All foodborne etiologies	2021	Incidence	Rate per 100,000	TUR	Turkey	Europe	<5 years	6426213	18128.1	12211.7	25526.5
All taxa	DIAR	All foodborne etiologies	2021	Incidence	Rate per 100,000	TUR	Turkey	Europe	≥5 years	79998675	9324.24	5966.26	13377.7
All taxa	DIAR	All foodborne etiologies	2021	Incidence	Rate per 100,000	TUR	Turkey	Europe	All ages	86424888	9978.86	6545.12	14209
All taxa	DIAR	All foodborne etiologies	2021	Incidence	Rate per 100,000	TUV	Tuvalu	Western Pacific	<5 years	1155	15462.9	10883.7	20525.8
All taxa	DIAR	All foodborne etiologies	2021	Incidence	Rate per 100,000	TUV	Tuvalu	Western Pacific	≥5 years	9152	12710.1	8783.35	18470.8
All taxa	DIAR	All foodborne etiologies	2021	Incidence	Rate per 100,000	TUV	Tuvalu	Western Pacific	All ages	10307	13018.6	9204.73	18614.2
All taxa	DIAR	All foodborne etiologies	2021	Incidence	Rate per 100,000	TZA	Tanzania	Africa	<5 years	10244414	22220.2	16524.8	28070.9
All taxa	DIAR	All foodborne etiologies	2021	Incidence	Rate per 100,000	TZA	Tanzania	Africa	≥5 years	51649772	54691	39372.6	72889.6
All taxa	DIAR	All foodborne etiologies	2021	Incidence	Rate per 100,000	TZA	Tanzania	Africa	All ages	61894186	49316.6	35846.8	64865
All taxa	DIAR	All foodborne etiologies	2021	Incidence	Rate per 100,000	UGA	Uganda	Africa	<5 years	7520272	37646	29081.7	47920.9
All taxa	DIAR	All foodborne etiologies	2021	Incidence	Rate per 100,000	UGA	Uganda	Africa	≥5 years	37657259	73978.6	52117.3	102018
All taxa	DIAR	All foodborne etiologies	2021	Incidence	Rate per 100,000	UGA	Uganda	Africa	All ages	45177531	67930.6	48221.6	92296.9
All taxa	DIAR	All foodborne etiologies	2021	Incidence	Rate per 100,000	UKR	Ukraine	Europe	<5 years	1876840	12147.1	7831.95	17728.2
All taxa	DIAR	All foodborne etiologies	2021	Incidence	Rate per 100,000	UKR	Ukraine	Europe	≥5 years	42647319	3793	2599.73	5434.93
All taxa	DIAR	All foodborne etiologies	2021	Incidence	Rate per 100,000	UKR	Ukraine	Europe	All ages	44524159	4145.15	2833.87	5879.66
All taxa	DIAR	All foodborne etiologies	2021	Incidence	Rate per 100,000	URY	Uruguay	Americas	<5 years	199596	36639.8	27995.1	47707.6
All taxa	DIAR	All foodborne etiologies	2021	Incidence	Rate per 100,000	URY	Uruguay	Americas	≥5 years	3200649	7984.88	6377.23	9692.91
All taxa	DIAR	All foodborne etiologies	2021	Incidence	Rate per 100,000	URY	Uruguay	Americas	All ages	3400245	9666.94	7696.77	11876.2
All taxa	DIAR	All foodborne etiologies	2021	Incidence	Rate per 100,000	USA	United States	Americas	<5 years	19176614	38102.9	29113	49612.5
All taxa	DIAR	All foodborne etiologies	2021	Incidence	Rate per 100,000	USA	United States	Americas	≥5 years	320553275	7965.8	6361.99	9669.74
All taxa	DIAR	All foodborne etiologies	2021	Incidence	Rate per 100,000	USA	United States	Americas	All ages	339729889	9666.94	7696.77	11876.2
All taxa	DIAR	All foodborne etiologies	2021	Incidence	Rate per 100,000	UZB	Uzbekistan	Europe	<5 years	3867598	4065.54	2807.32	5498.94
All taxa	DIAR	All foodborne etiologies	2021	Incidence	Rate per 100,000	UZB	Uzbekistan	Europe	≥5 years	30036042	1391.91	930.182	2014.59
All taxa	DIAR	All foodborne etiologies	2021	Incidence	Rate per 100,000	UZB	Uzbekistan	Europe	All ages	33903640	1696.9	1162.06	2355.34
All taxa	DIAR	All foodborne etiologies	2021	Incidence	Rate per 100,000	VCT	Saint Vincent and the Grenadines	Americas	<5 years	7023	12597.6	8734.67	17839.7
All taxa	DIAR	All foodborne etiologies	2021	Incidence	Rate per 100,000	VCT	Saint Vincent and the Grenadines	Americas	≥5 years	96246	12622.4	8613.79	18466.2
All taxa	DIAR	All foodborne etiologies	2021	Incidence	Rate per 100,000	VCT	Saint Vincent and the Grenadines	Americas	All ages	103269	12620.7	8711.93	18252.2
All taxa	DIAR	All foodborne etiologies	2021	Incidence	Rate per 100,000	VEN	Venezuela	Americas	<5 years	2332568	24985.8	16480.4	36399.4
All taxa	DIAR	All foodborne etiologies	2021	Incidence	Rate per 100,000	VEN	Venezuela	Americas	≥5 years	25967834	17910	11298.6	27188.9
All taxa	DIAR	All foodborne etiologies	2021	Incidence	Rate per 100,000	VEN	Venezuela	Americas	All ages	28300402	18493.2	11813.8	27272.9
All taxa	DIAR	All foodborne etiologies	2021	Incidence	Rate per 100,000	VNM	Vietnam	Western Pacific	<5 years	7559504	40259.1	26830.1	56973.1
All taxa	DIAR	All foodborne etiologies	2021	Incidence	Rate per 100,000	VNM	Vietnam	Western Pacific	≥5 years	90978474	14053.9	9514.78	19913.6
All taxa	DIAR	All foodborne etiologies	2021	Incidence	Rate per 100,000	VNM	Vietnam	Western Pacific	All ages	98537978	16064.2	11280	22309.9
All taxa	DIAR	All foodborne etiologies	2021	Incidence	Rate per 100,000	VUT	Vanuatu	Western Pacific	<5 years	43592	29019.8	20529.5	39201.8
All taxa	DIAR	All foodborne etiologies	2021	Incidence	Rate per 100,000	VUT	Vanuatu	Western Pacific	≥5 years	258784	19048.2	13280.9	26617.9
All taxa	DIAR	All foodborne etiologies	2021	Incidence	Rate per 100,000	VUT	Vanuatu	Western Pacific	All ages	302376	20485.8	14644.2	27916.9
All taxa	DIAR	All foodborne etiologies	2021	Incidence	Rate per 100,000	WPR	Western Pacific Region	Western Pacific	<5 years	111603724	15949.9	12149.7	20125.8
All taxa	DIAR	All foodborne etiologies	2021	Incidence	Rate per 100,000	WPR	Western Pacific Region	Western Pacific	≥5 years	1815467752	3551.43	2812.78	4477.91
All taxa	DIAR	All foodborne etiologies	2021	Incidence	Rate per 100,000	WPR	Western Pacific Region	Western Pacific	All ages	1927071476	4269.47	3414.28	5247.35
All taxa	DIAR	All foodborne etiologies	2021	Incidence	Rate per 100,000	WSM	Samoa	Western Pacific	<5 years	29490	24689.3	16872.5	34184.9
All taxa	DIAR	All foodborne etiologies	2021	Incidence	Rate per 100,000	WSM	Samoa	Western Pacific	≥5 years	183531	17898.8	11830.7	25801.8
All taxa	DIAR	All foodborne etiologies	2021	Incidence	Rate per 100,000	WSM	Samoa	Western Pacific	All ages	213021	18838.8	13093.5	26731.8
All taxa	DIAR	All foodborne etiologies	2021	Incidence	Rate per 100,000	YEM	Yemen	Eastern Mediterranean	<5 years	5887959	45174.8	32657.1	58103.2
All taxa	DIAR	All foodborne etiologies	2021	Incidence	Rate per 100,000	YEM	Yemen	Eastern Mediterranean	≥5 years	30741088	17154.5	11595.5	24012.3
All taxa	DIAR	All foodborne etiologies	2021	Incidence	Rate per 100,000	YEM	Yemen	Eastern Mediterranean	All ages	36629047	21658.6	15464.7	29294.2
All taxa	DIAR	All foodborne etiologies	2021	Incidence	Rate per 100,000	ZAF	South Africa	Africa	<5 years	5613796	42626.7	30396	56606
All taxa	DIAR	All foodborne etiologies	2021	Incidence	Rate per 100,000	ZAF	South Africa	Africa	≥5 years	55431473	57823.3	40868.1	76503.9
All taxa	DIAR	All foodborne etiologies	2021	Incidence	Rate per 100,000	ZAF	South Africa	Africa	All ages	61045269	56425.8	40242.3	73992.1
All taxa	DIAR	All foodborne etiologies	2021	Incidence	Rate per 100,000	ZMB	Zambia	Africa	<5 years	3028306	41925.4	31061.3	55487.6
All taxa	DIAR	All foodborne etiologies	2021	Incidence	Rate per 100,000	ZMB	Zambia	Africa	≥5 years	16303415	67656.9	46747.9	96763.5
All taxa	DIAR	All foodborne etiologies	2021	Incidence	Rate per 100,000	ZMB	Zambia	Africa	All ages	19331721	63626.1	44512.3	89452.7
All taxa	DIAR	All foodborne etiologies	2021	Incidence	Rate per 100,000	ZWE	Zimbabwe	Africa	<5 years	2246932	24359.6	17487.8	32650.3
All taxa	DIAR	All foodborne etiologies	2021	Incidence	Rate per 100,000	ZWE	Zimbabwe	Africa	≥5 years	13412636	53549.8	37959.8	73264.5
All taxa	DIAR	All foodborne etiologies	2021	Incidence	Rate per 100,000	ZWE	Zimbabwe	Africa	All ages	15659568	49361.4	35454.7	67212.3
All taxa	DIAR	All foodborne etiologies	2021	Mortality	Number	AFG	Afghanistan	Eastern Mediterranean	<5 years	6552330	2250	1508.26	3204.09
All taxa	DIAR	All foodborne etiologies	2021	Mortality	Number	AFG	Afghanistan	Eastern Mediterranean	≥5 years	33155678	105.97	68.9541	161.549
All taxa	DIAR	All foodborne etiologies	2021	Mortality	Number	AFG	Afghanistan	Eastern Mediterranean	All ages	39708008	2355.97	1587.92	3347.86
All taxa	DIAR	All foodborne etiologies	2021	Mortality	Number	AFR	African Region	Africa	<5 years	177282041	248282	199926	307292
All taxa	DIAR	All foodborne etiologies	2021	Mortality	Number	AFR	African Region	Africa	≥5 years	986825414	140739	112768	172481
All taxa	DIAR	All foodborne etiologies	2021	Mortality	Number	AFR	African Region	Africa	All ages	1164107455	389020	321707	471123
All taxa	DIAR	All foodborne etiologies	2021	Mortality	Number	AGO	Angola	Africa	<5 years	5883932	7090.73	3578.09	12096.5
All taxa	DIAR	All foodborne etiologies	2021	Mortality	Number	AGO	Angola	Africa	≥5 years	28097824	4225.79	3056.97	5570.7
All taxa	DIAR	All foodborne etiologies	2021	Mortality	Number	AGO	Angola	Africa	All ages	33981756	11316.5	7586.27	16807.4
All taxa	DIAR	All foodborne etiologies	2021	Mortality	Number	ALB	Albania	Europe	<5 years	155572	2.03782	1.23179	3.08015
All taxa	DIAR	All foodborne etiologies	2021	Mortality	Number	ALB	Albania	Europe	≥5 years	2710132	4.97747	2.92889	8.84194
All taxa	DIAR	All foodborne etiologies	2021	Mortality	Number	ALB	Albania	Europe	All ages	2865704	7.01529	4.42312	11.4583
All taxa	DIAR	All foodborne etiologies	2021	Mortality	Number	AMR	Region of the Americas	Americas	<5 years	70289682	4511.7	3690.14	5514.24
All taxa	DIAR	All foodborne etiologies	2021	Mortality	Number	AMR	Region of the Americas	Americas	≥5 years	951558105	7911.84	6288.13	9824.15
All taxa	DIAR	All foodborne etiologies	2021	Mortality	Number	AMR	Region of the Americas	Americas	All ages	1021847787	12423.5	10096.7	15245.2
All taxa	DIAR	All foodborne etiologies	2021	Mortality	Number	AND	Andorra	Europe	<5 years	2541	0.109722	0.0760298	0.159097
All taxa	DIAR	All foodborne etiologies	2021	Mortality	Number	AND	Andorra	Europe	≥5 years	75070	0.482923	0.336812	0.675239
All taxa	DIAR	All foodborne etiologies	2021	Mortality	Number	AND	Andorra	Europe	All ages	77611	0.592645	0.414688	0.827032
All taxa	DIAR	All foodborne etiologies	2021	Mortality	Number	ARE	United Arab Emirates	Eastern Mediterranean	<5 years	535127	9.57116	5.32847	16.3285
All taxa	DIAR	All foodborne etiologies	2021	Mortality	Number	ARE	United Arab Emirates	Eastern Mediterranean	≥5 years	9003827	38.2883	21.4408	71.9013
All taxa	DIAR	All foodborne etiologies	2021	Mortality	Number	ARE	United Arab Emirates	Eastern Mediterranean	All ages	9538954	47.8595	26.956	88.6266
All taxa	DIAR	All foodborne etiologies	2021	Mortality	Number	ARG	Argentina	Americas	<5 years	3260479	47.3882	32.8859	68.4699
All taxa	DIAR	All foodborne etiologies	2021	Mortality	Number	ARG	Argentina	Americas	≥5 years	42007300	211.605	149.046	294.628
All taxa	DIAR	All foodborne etiologies	2021	Mortality	Number	ARG	Argentina	Americas	All ages	45267779	258.993	187.263	359.866
All taxa	DIAR	All foodborne etiologies	2021	Mortality	Number	ARM	Armenia	Europe	<5 years	183346	3.57064	2.33678	5.32403
All taxa	DIAR	All foodborne etiologies	2021	Mortality	Number	ARM	Armenia	Europe	≥5 years	2697950	10.474	7.44963	14.8669
All taxa	DIAR	All foodborne etiologies	2021	Mortality	Number	ARM	Armenia	Europe	All ages	2881296	14.0446	10.0795	19.9507
All taxa	DIAR	All foodborne etiologies	2021	Mortality	Number	ATG	Antigua and Barbuda	Americas	<5 years	5220	0.0877779	0.0598217	0.137044
All taxa	DIAR	All foodborne etiologies	2021	Mortality	Number	ATG	Antigua and Barbuda	Americas	≥5 years	86880	0.337044	0.233612	0.495561
All taxa	DIAR	All foodborne etiologies	2021	Mortality	Number	ATG	Antigua and Barbuda	Americas	All ages	92100	0.424822	0.294037	0.636722
All taxa	DIAR	All foodborne etiologies	2021	Mortality	Number	AUS	Australia	Western Pacific	<5 years	1532151	16.3075	9.442	29.0796
All taxa	DIAR	All foodborne etiologies	2021	Mortality	Number	AUS	Australia	Western Pacific	≥5 years	24299517	55.5445	35.3724	86.7798
All taxa	DIAR	All foodborne etiologies	2021	Mortality	Number	AUS	Australia	Western Pacific	All ages	25831668	71.852	45.4042	113.577
All taxa	DIAR	All foodborne etiologies	2021	Mortality	Number	AUT	Austria	Europe	<5 years	434253	12.5676	8.69461	18.2174
All taxa	DIAR	All foodborne etiologies	2021	Mortality	Number	AUT	Austria	Europe	≥5 years	8506609	55.6217	38.8282	77.7648
All taxa	DIAR	All foodborne etiologies	2021	Mortality	Number	AUT	Austria	Europe	All ages	8940862	68.1893	47.6552	95.2094
All taxa	DIAR	All foodborne etiologies	2021	Mortality	Number	AZE	Azerbaijan	Europe	<5 years	718210	82.0387	46.8983	126.797
All taxa	DIAR	All foodborne etiologies	2021	Mortality	Number	AZE	Azerbaijan	Europe	≥5 years	9491548	13.2778	8.23392	22.9904
All taxa	DIAR	All foodborne etiologies	2021	Mortality	Number	AZE	Azerbaijan	Europe	All ages	10209758	95.3165	59.1081	143.323
All taxa	DIAR	All foodborne etiologies	2021	Mortality	Number	BDI	Burundi	Africa	<5 years	2131960	1499.43	1059.12	2150.2
All taxa	DIAR	All foodborne etiologies	2021	Mortality	Number	BDI	Burundi	Africa	≥5 years	10660806	2526.87	1822.56	3393.82
All taxa	DIAR	All foodborne etiologies	2021	Mortality	Number	BDI	Burundi	Africa	All ages	12792766	4026.3	3029.77	5210.64
All taxa	DIAR	All foodborne etiologies	2021	Mortality	Number	BEL	Belgium	Europe	<5 years	600244	16.3969	11.3553	23.7831
All taxa	DIAR	All foodborne etiologies	2021	Mortality	Number	BEL	Belgium	Europe	≥5 years	10955907	71.9882	50.2069	100.627
All taxa	DIAR	All foodborne etiologies	2021	Mortality	Number	BEL	Belgium	Europe	All ages	11556151	88.3852	61.9036	123.241
All taxa	DIAR	All foodborne etiologies	2021	Mortality	Number	BEN	Benin	Africa	<5 years	2126674	2528.19	1947.83	3143.41
All taxa	DIAR	All foodborne etiologies	2021	Mortality	Number	BEN	Benin	Africa	≥5 years	11115325	2039.85	1534.4	2598.67
All taxa	DIAR	All foodborne etiologies	2021	Mortality	Number	BEN	Benin	Africa	All ages	13241999	4568.04	3598.58	5627.02
All taxa	DIAR	All foodborne etiologies	2021	Mortality	Number	BFA	Burkina Faso	Africa	<5 years	3398244	4110.31	2786.08	5646.34
All taxa	DIAR	All foodborne etiologies	2021	Mortality	Number	BFA	Burkina Faso	Africa	≥5 years	18339801	3032.73	2208.8	4226.58
All taxa	DIAR	All foodborne etiologies	2021	Mortality	Number	BFA	Burkina Faso	Africa	All ages	21738045	7143.04	5299.85	9407.12
All taxa	DIAR	All foodborne etiologies	2021	Mortality	Number	BGD	Bangladesh	South-East Asia	<5 years	15995937	6384.25	5044.85	7824.83
All taxa	DIAR	All foodborne etiologies	2021	Mortality	Number	BGD	Bangladesh	South-East Asia	≥5 years	150978489	14100.9	8987.88	21791.6
All taxa	DIAR	All foodborne etiologies	2021	Mortality	Number	BGD	Bangladesh	South-East Asia	All ages	166974426	20485.2	14576.8	28962.3
All taxa	DIAR	All foodborne etiologies	2021	Mortality	Number	BGR	Bulgaria	Europe	<5 years	314372	4.83964	2.49076	8.24354
All taxa	DIAR	All foodborne etiologies	2021	Mortality	Number	BGR	Bulgaria	Europe	≥5 years	6601735	15.5412	11.1657	21.3755
All taxa	DIAR	All foodborne etiologies	2021	Mortality	Number	BGR	Bulgaria	Europe	All ages	6916107	20.3809	14.7392	27.5899
All taxa	DIAR	All foodborne etiologies	2021	Mortality	Number	BHR	Bahrain	Eastern Mediterranean	<5 years	98814	1.48266	0.820175	2.54172
All taxa	DIAR	All foodborne etiologies	2021	Mortality	Number	BHR	Bahrain	Eastern Mediterranean	≥5 years	1389322	5.95919	3.31918	11.21
All taxa	DIAR	All foodborne etiologies	2021	Mortality	Number	BHR	Bahrain	Eastern Mediterranean	All ages	1488136	7.44184	4.18706	13.8145
All taxa	DIAR	All foodborne etiologies	2021	Mortality	Number	BHS	Bahamas	Americas	<5 years	22219	0.377598	0.257339	0.589527
All taxa	DIAR	All foodborne etiologies	2021	Mortality	Number	BHS	Bahamas	Americas	≥5 years	373965	1.45021	1.00535	2.13209
All taxa	DIAR	All foodborne etiologies	2021	Mortality	Number	BHS	Bahamas	Americas	All ages	396184	1.82781	1.26525	2.73928
All taxa	DIAR	All foodborne etiologies	2021	Mortality	Number	BIH	Bosnia and Herzegovina	Europe	<5 years	138380	0.453525	0.236771	0.833995
All taxa	DIAR	All foodborne etiologies	2021	Mortality	Number	BIH	Bosnia and Herzegovina	Europe	≥5 years	3136297	15.6004	10.2311	22.5989
All taxa	DIAR	All foodborne etiologies	2021	Mortality	Number	BIH	Bosnia and Herzegovina	Europe	All ages	3274677	16.0539	10.6523	23.1171
All taxa	DIAR	All foodborne etiologies	2021	Mortality	Number	BLR	Belarus	Europe	<5 years	483772	2.12212	0.713725	6.21163
All taxa	DIAR	All foodborne etiologies	2021	Mortality	Number	BLR	Belarus	Europe	≥5 years	8817946	7.79983	4.54423	16.0435
All taxa	DIAR	All foodborne etiologies	2021	Mortality	Number	BLR	Belarus	Europe	All ages	9301718	9.92195	5.37331	20.9241
All taxa	DIAR	All foodborne etiologies	2021	Mortality	Number	BLZ	Belize	Americas	<5 years	37999	0.887346	0.369254	1.81612
All taxa	DIAR	All foodborne etiologies	2021	Mortality	Number	BLZ	Belize	Americas	≥5 years	355342	2.46768	1.80777	3.37867
All taxa	DIAR	All foodborne etiologies	2021	Mortality	Number	BLZ	Belize	Americas	All ages	393341	3.35502	2.36231	4.82577
All taxa	DIAR	All foodborne etiologies	2021	Mortality	Number	BOL	Bolivia	Americas	<5 years	1246090	310.262	208.857	439.141
All taxa	DIAR	All foodborne etiologies	2021	Mortality	Number	BOL	Bolivia	Americas	≥5 years	10633816	149.596	103.147	209.263
All taxa	DIAR	All foodborne etiologies	2021	Mortality	Number	BOL	Bolivia	Americas	All ages	11879906	459.857	331.842	626.082
All taxa	DIAR	All foodborne etiologies	2021	Mortality	Number	BRA	Brazil	Americas	<5 years	13953647	530.402	409.415	675.069
All taxa	DIAR	All foodborne etiologies	2021	Mortality	Number	BRA	Brazil	Americas	≥5 years	195241112	1899.97	1443.34	2490.01
All taxa	DIAR	All foodborne etiologies	2021	Mortality	Number	BRA	Brazil	Americas	All ages	209194759	2430.37	1851.28	3188.65
All taxa	DIAR	All foodborne etiologies	2021	Mortality	Number	BRB	Barbados	Americas	<5 years	15991	0.266537	0.180498	0.416688
All taxa	DIAR	All foodborne etiologies	2021	Mortality	Number	BRB	Barbados	Americas	≥5 years	265962	1.02902	0.71361	1.51575
All taxa	DIAR	All foodborne etiologies	2021	Mortality	Number	BRB	Barbados	Americas	All ages	281953	1.29556	0.896078	1.94126
All taxa	DIAR	All foodborne etiologies	2021	Mortality	Number	BRN	Brunei	Western Pacific	<5 years	32084	0.28694	0.165829	0.508519
All taxa	DIAR	All foodborne etiologies	2021	Mortality	Number	BRN	Brunei	Western Pacific	≥5 years	417646	0.977615	0.623317	1.52142
All taxa	DIAR	All foodborne etiologies	2021	Mortality	Number	BRN	Brunei	Western Pacific	All ages	449730	1.26455	0.803551	1.98564
All taxa	DIAR	All foodborne etiologies	2021	Mortality	Number	BTN	Bhutan	South-East Asia	<5 years	50098	11.7232	6.9992	18.9423
All taxa	DIAR	All foodborne etiologies	2021	Mortality	Number	BTN	Bhutan	South-East Asia	≥5 years	722620	64.1229	42.0758	93.9099
All taxa	DIAR	All foodborne etiologies	2021	Mortality	Number	BTN	Bhutan	South-East Asia	All ages	772718	75.8461	52.2386	107.911
All taxa	DIAR	All foodborne etiologies	2021	Mortality	Number	BWA	Botswana	Africa	<5 years	278050	128.888	14.0949	427.743
All taxa	DIAR	All foodborne etiologies	2021	Mortality	Number	BWA	Botswana	Africa	≥5 years	2104985	247.994	170.892	347.327
All taxa	DIAR	All foodborne etiologies	2021	Mortality	Number	BWA	Botswana	Africa	All ages	2383035	376.882	219.334	695.29
All taxa	DIAR	All foodborne etiologies	2021	Mortality	Number	CAF	Central African Republic	Africa	<5 years	934108	1620.33	1155.05	2243.27
All taxa	DIAR	All foodborne etiologies	2021	Mortality	Number	CAF	Central African Republic	Africa	≥5 years	4158605	928.991	659.209	1289.72
All taxa	DIAR	All foodborne etiologies	2021	Mortality	Number	CAF	Central African Republic	Africa	All ages	5092713	2549.32	1917.12	3345.21
All taxa	DIAR	All foodborne etiologies	2021	Mortality	Number	CAN	Canada	Americas	<5 years	1913041	36.1383	24.4501	56.4836
All taxa	DIAR	All foodborne etiologies	2021	Mortality	Number	CAN	Canada	Americas	≥5 years	36412280	139.927	97.099	206.143
All taxa	DIAR	All foodborne etiologies	2021	Mortality	Number	CAN	Canada	Americas	All ages	38325321	176.066	121.934	263.691
All taxa	DIAR	All foodborne etiologies	2021	Mortality	Number	CHE	Switzerland	Europe	<5 years	437111	12.3448	8.54849	17.9108
All taxa	DIAR	All foodborne etiologies	2021	Mortality	Number	CHE	Switzerland	Europe	≥5 years	8235625	54.0784	37.7154	75.5726
All taxa	DIAR	All foodborne etiologies	2021	Mortality	Number	CHE	Switzerland	Europe	All ages	8672736	66.4232	46.5603	92.5528
All taxa	DIAR	All foodborne etiologies	2021	Mortality	Number	CHL	Chile	Americas	<5 years	1099165	18.5182	12.6235	28.9073
All taxa	DIAR	All foodborne etiologies	2021	Mortality	Number	CHL	Chile	Americas	≥5 years	18310669	71.1198	49.3097	104.508
All taxa	DIAR	All foodborne etiologies	2021	Mortality	Number	CHL	Chile	Americas	All ages	19409834	89.638	62.0635	134.329
All taxa	DIAR	All foodborne etiologies	2021	Mortality	Number	CHN	China	Western Pacific	<5 years	77746828	2073.76	1467.12	2811.2
All taxa	DIAR	All foodborne etiologies	2021	Mortality	Number	CHN	China	Western Pacific	≥5 years	1349029514	1267.15	877.825	1793.37
All taxa	DIAR	All foodborne etiologies	2021	Mortality	Number	CHN	China	Western Pacific	All ages	1426776342	3340.91	2534.61	4343.77
All taxa	DIAR	All foodborne etiologies	2021	Mortality	Number	CIV	Cote d'Ivoire	Africa	<5 years	4544560	4647.04	3516.11	5850.97
All taxa	DIAR	All foodborne etiologies	2021	Mortality	Number	CIV	Cote d'Ivoire	Africa	≥5 years	24728429	2111.3	1635.73	2760.05
All taxa	DIAR	All foodborne etiologies	2021	Mortality	Number	CIV	Cote d'Ivoire	Africa	All ages	29272989	6758.34	5422.1	8268.68
All taxa	DIAR	All foodborne etiologies	2021	Mortality	Number	CMR	Cameroon	Africa	<5 years	4264185	5558.34	4046.6	7326.13
All taxa	DIAR	All foodborne etiologies	2021	Mortality	Number	CMR	Cameroon	Africa	≥5 years	22299622	2495.08	1731.75	3368.87
All taxa	DIAR	All foodborne etiologies	2021	Mortality	Number	CMR	Cameroon	Africa	All ages	26563807	8053.42	6079.04	10497.2
All taxa	DIAR	All foodborne etiologies	2021	Mortality	Number	COD	Democratic Republic of Congo	Africa	<5 years	17939317	22253.4	13304.8	33537
All taxa	DIAR	All foodborne etiologies	2021	Mortality	Number	COD	Democratic Republic of Congo	Africa	≥5 years	79627923	9031.82	6536.36	12698.9
All taxa	DIAR	All foodborne etiologies	2021	Mortality	Number	COD	Democratic Republic of Congo	Africa	All ages	97567240	31285.3	20984.8	43107.3
All taxa	DIAR	All foodborne etiologies	2021	Mortality	Number	COG	Congo	Africa	<5 years	862894	364.197	178.189	630.282
All taxa	DIAR	All foodborne etiologies	2021	Mortality	Number	COG	Congo	Africa	≥5 years	4959406	365.105	274.761	468.834
All taxa	DIAR	All foodborne etiologies	2021	Mortality	Number	COG	Congo	Africa	All ages	5822300	729.302	500.818	1021.78
All taxa	DIAR	All foodborne etiologies	2021	Mortality	Number	COK	Cook Islands	Western Pacific	<5 years	1158	0.00976382	0.00564745	0.0173631
All taxa	DIAR	All foodborne etiologies	2021	Mortality	Number	COK	Cook Islands	Western Pacific	≥5 years	14237	0.0331576	0.0210961	0.0517771
All taxa	DIAR	All foodborne etiologies	2021	Mortality	Number	COK	Cook Islands	Western Pacific	All ages	15395	0.0429214	0.0271289	0.0677374
All taxa	DIAR	All foodborne etiologies	2021	Mortality	Number	COL	Colombia	Americas	<5 years	3504178	109.331	68.9572	156.214
All taxa	DIAR	All foodborne etiologies	2021	Mortality	Number	COL	Colombia	Americas	≥5 years	47428886	355.8	256.704	479.334
All taxa	DIAR	All foodborne etiologies	2021	Mortality	Number	COL	Colombia	Americas	All ages	50933064	465.132	334.632	618.822
All taxa	DIAR	All foodborne etiologies	2021	Mortality	Number	COM	Comoros	Africa	<5 years	112075	86.1881	54.3667	123.604
All taxa	DIAR	All foodborne etiologies	2021	Mortality	Number	COM	Comoros	Africa	≥5 years	698165	72.3736	52.3909	95.8032
All taxa	DIAR	All foodborne etiologies	2021	Mortality	Number	COM	Comoros	Africa	All ages	810240	158.562	118.25	208.213
All taxa	DIAR	All foodborne etiologies	2021	Mortality	Number	CPV	Cape Verde	Africa	<5 years	47867	1.48429	0.949988	2.18437
All taxa	DIAR	All foodborne etiologies	2021	Mortality	Number	CPV	Cape Verde	Africa	≥5 years	466996	22.665	14.9815	34.4489
All taxa	DIAR	All foodborne etiologies	2021	Mortality	Number	CPV	Cape Verde	Africa	All ages	514863	24.1493	16.1229	36.0852
All taxa	DIAR	All foodborne etiologies	2021	Mortality	Number	CRI	Costa Rica	Americas	<5 years	322758	2.57697	1.38259	4.32099
All taxa	DIAR	All foodborne etiologies	2021	Mortality	Number	CRI	Costa Rica	Americas	≥5 years	4726664	48.6517	36.4599	63.9714
All taxa	DIAR	All foodborne etiologies	2021	Mortality	Number	CRI	Costa Rica	Americas	All ages	5049422	51.2287	38.697	67.2744
All taxa	DIAR	All foodborne etiologies	2021	Mortality	Number	CUB	Cuba	Americas	<5 years	548654	6.45596	3.53632	10.8599
All taxa	DIAR	All foodborne etiologies	2021	Mortality	Number	CUB	Cuba	Americas	≥5 years	10615311	81.3006	56.8644	111.739
All taxa	DIAR	All foodborne etiologies	2021	Mortality	Number	CUB	Cuba	Americas	All ages	11163965	87.7566	60.474	122.094
All taxa	DIAR	All foodborne etiologies	2021	Mortality	Number	CYP	Cyprus	Europe	<5 years	72714	1.87768	1.30108	2.72597
All taxa	DIAR	All foodborne etiologies	2021	Mortality	Number	CYP	Cyprus	Europe	≥5 years	1237277	8.18585	5.70874	11.433
All taxa	DIAR	All foodborne etiologies	2021	Mortality	Number	CYP	Cyprus	Europe	All ages	1309991	10.0635	7.06688	14.0006
All taxa	DIAR	All foodborne etiologies	2021	Mortality	Number	CZE	Czechia	Europe	<5 years	561541	14.8357	10.2695	21.5059
All taxa	DIAR	All foodborne etiologies	2021	Mortality	Number	CZE	Czechia	Europe	≥5 years	9981276	65.4912	45.6775	91.6146
All taxa	DIAR	All foodborne etiologies	2021	Mortality	Number	CZE	Czechia	Europe	All ages	10542817	80.3268	56.1313	112.22
All taxa	DIAR	All foodborne etiologies	2021	Mortality	Number	DEU	Germany	Europe	<5 years	3991150	117.468	81.2398	170.271
All taxa	DIAR	All foodborne etiologies	2021	Mortality	Number	DEU	Germany	Europe	≥5 years	79631460	519.471	362.378	726.625
All taxa	DIAR	All foodborne etiologies	2021	Mortality	Number	DEU	Germany	Europe	All ages	83622610	636.938	444.749	889.982
All taxa	DIAR	All foodborne etiologies	2021	Mortality	Number	DJI	Djibouti	Eastern Mediterranean	<5 years	114307	94.2902	47.4448	162.204
All taxa	DIAR	All foodborne etiologies	2021	Mortality	Number	DJI	Djibouti	Eastern Mediterranean	≥5 years	999012	148.992	104.138	206.315
All taxa	DIAR	All foodborne etiologies	2021	Mortality	Number	DJI	Djibouti	Eastern Mediterranean	All ages	1113319	243.282	166.916	340.991
All taxa	DIAR	All foodborne etiologies	2021	Mortality	Number	DMA	Dominica	Americas	<5 years	3848	0.00352403	0.00078832	0.0117351
All taxa	DIAR	All foodborne etiologies	2021	Mortality	Number	DMA	Dominica	Americas	≥5 years	63571	0.766662	0.575779	1.03529
All taxa	DIAR	All foodborne etiologies	2021	Mortality	Number	DMA	Dominica	Americas	All ages	67419	0.770186	0.579342	1.04742
All taxa	DIAR	All foodborne etiologies	2021	Mortality	Number	DNK	Denmark	Europe	<5 years	309837	8.23013	5.7011	11.9313
All taxa	DIAR	All foodborne etiologies	2021	Mortality	Number	DNK	Denmark	Europe	≥5 years	5530279	36.2925	25.3108	50.7655
All taxa	DIAR	All foodborne etiologies	2021	Mortality	Number	DNK	Denmark	Europe	All ages	5840116	44.5226	31.1227	62.1822
All taxa	DIAR	All foodborne etiologies	2021	Mortality	Number	DOM	Dominican Republic	Americas	<5 years	1022529	254.444	178.904	330.752
All taxa	DIAR	All foodborne etiologies	2021	Mortality	Number	DOM	Dominican Republic	Americas	≥5 years	10045498	143.064	100.346	204.459
All taxa	DIAR	All foodborne etiologies	2021	Mortality	Number	DOM	Dominican Republic	Americas	All ages	11068027	397.508	293.051	522.92
All taxa	DIAR	All foodborne etiologies	2021	Mortality	Number	DZA	Algeria	Africa	<5 years	4993262	568.938	460.869	705.618
All taxa	DIAR	All foodborne etiologies	2021	Mortality	Number	DZA	Algeria	Africa	≥5 years	39405500	138.928	95.6744	196.089
All taxa	DIAR	All foodborne etiologies	2021	Mortality	Number	DZA	Algeria	Africa	All ages	44398762	707.866	574.692	873.162
All taxa	DIAR	All foodborne etiologies	2021	Mortality	Number	ECU	Ecuador	Americas	<5 years	1457247	39.1665	29.6916	51.6106
All taxa	DIAR	All foodborne etiologies	2021	Mortality	Number	ECU	Ecuador	Americas	≥5 years	16161877	52.5442	39.8003	70.0844
All taxa	DIAR	All foodborne etiologies	2021	Mortality	Number	ECU	Ecuador	Americas	All ages	17619124	91.7108	72.7442	118.058
All taxa	DIAR	All foodborne etiologies	2021	Mortality	Number	EGY	Egypt	Eastern Mediterranean	<5 years	12473264	443.132	276.249	624.578
All taxa	DIAR	All foodborne etiologies	2021	Mortality	Number	EGY	Egypt	Eastern Mediterranean	≥5 years	97697387	477.862	324.994	676.582
All taxa	DIAR	All foodborne etiologies	2021	Mortality	Number	EGY	Egypt	Eastern Mediterranean	All ages	110170651	920.994	647.458	1222.03
All taxa	DIAR	All foodborne etiologies	2021	Mortality	Number	EMR	Eastern Mediterranean Region	Eastern Mediterranean	<5 years	91906683	48338.6	35207.1	62698.8
All taxa	DIAR	All foodborne etiologies	2021	Mortality	Number	EMR	Eastern Mediterranean Region	Eastern Mediterranean	≥5 years	675583461	30318.5	21775	41094.9
All taxa	DIAR	All foodborne etiologies	2021	Mortality	Number	EMR	Eastern Mediterranean Region	Eastern Mediterranean	All ages	767490144	78657.1	58336.9	101833
All taxa	DIAR	All foodborne etiologies	2021	Mortality	Number	ERI	Eritrea	Africa	<5 years	448271	248.403	127.682	416.316
All taxa	DIAR	All foodborne etiologies	2021	Mortality	Number	ERI	Eritrea	Africa	≥5 years	2872200	949.283	632.626	1345.01
All taxa	DIAR	All foodborne etiologies	2021	Mortality	Number	ERI	Eritrea	Africa	All ages	3320471	1197.69	841.797	1674.95
All taxa	DIAR	All foodborne etiologies	2021	Mortality	Number	ESP	Spain	Europe	<5 years	1920154	67.1085	46.4379	97.2791
All taxa	DIAR	All foodborne etiologies	2021	Mortality	Number	ESP	Spain	Europe	≥5 years	45801752	296.544	206.858	414.777
All taxa	DIAR	All foodborne etiologies	2021	Mortality	Number	ESP	Spain	Europe	All ages	47721906	363.652	254.136	507.997
All taxa	DIAR	All foodborne etiologies	2021	Mortality	Number	EST	Estonia	Europe	<5 years	70331	1.90028	1.3163	2.75789
All taxa	DIAR	All foodborne etiologies	2021	Mortality	Number	EST	Estonia	Europe	≥5 years	1260151	8.30473	5.79176	11.6026
All taxa	DIAR	All foodborne etiologies	2021	Mortality	Number	EST	Estonia	Europe	All ages	1330482	10.205	7.15923	14.2086
All taxa	DIAR	All foodborne etiologies	2021	Mortality	Number	ETH	Ethiopia	Africa	<5 years	17992610	12791.1	9400.17	16934.8
All taxa	DIAR	All foodborne etiologies	2021	Mortality	Number	ETH	Ethiopia	Africa	≥5 years	102544354	18291.6	13491.8	23819.7
All taxa	DIAR	All foodborne etiologies	2021	Mortality	Number	ETH	Ethiopia	Africa	All ages	120536964	31082.7	24101.9	39639.6
All taxa	DIAR	All foodborne etiologies	2021	Mortality	Number	EUR	European Region	Europe	<5 years	54503610	1938.05	1535.95	2483.99
All taxa	DIAR	All foodborne etiologies	2021	Mortality	Number	EUR	European Region	Europe	≥5 years	883117401	4094.76	3044.68	5402.93
All taxa	DIAR	All foodborne etiologies	2021	Mortality	Number	EUR	European Region	Europe	All ages	937621011	6032.81	4650.82	7747.68
All taxa	DIAR	All foodborne etiologies	2021	Mortality	Number	FIN	Finland	Europe	<5 years	246995	7.8119	5.41484	11.3258
All taxa	DIAR	All foodborne etiologies	2021	Mortality	Number	FIN	Finland	Europe	≥5 years	5286884	34.4039	23.9959	48.1187
All taxa	DIAR	All foodborne etiologies	2021	Mortality	Number	FIN	Finland	Europe	All ages	5533879	42.2159	29.5224	58.9379
All taxa	DIAR	All foodborne etiologies	2021	Mortality	Number	FJI	Fiji	Western Pacific	<5 years	86015	15.0878	11.1203	20.059
All taxa	DIAR	All foodborne etiologies	2021	Mortality	Number	FJI	Fiji	Western Pacific	≥5 years	830310	40.1391	27.2662	57.4021
All taxa	DIAR	All foodborne etiologies	2021	Mortality	Number	FJI	Fiji	Western Pacific	All ages	916325	55.2269	39.3443	75.9365
All taxa	DIAR	All foodborne etiologies	2021	Mortality	Number	FRA	France	Europe	<5 years	3503254	92.7441	64.1556	134.436
All taxa	DIAR	All foodborne etiologies	2021	Mortality	Number	FRA	France	Europe	≥5 years	62490509	409.744	285.783	573.278
All taxa	DIAR	All foodborne etiologies	2021	Mortality	Number	FRA	France	Europe	All ages	65993763	502.488	350.817	702.214
All taxa	DIAR	All foodborne etiologies	2021	Mortality	Number	FSM	Micronesia	Western Pacific	<5 years	12140	1.58962	0.44179	3.59725
All taxa	DIAR	All foodborne etiologies	2021	Mortality	Number	FSM	Micronesia	Western Pacific	≥5 years	99250	3.20982	2.18216	4.67116
All taxa	DIAR	All foodborne etiologies	2021	Mortality	Number	FSM	Micronesia	Western Pacific	All ages	111390	4.79944	3.07761	7.32202
All taxa	DIAR	All foodborne etiologies	2021	Mortality	Number	GAB	Gabon	Africa	<5 years	323986	165.49	103.264	240.637
All taxa	DIAR	All foodborne etiologies	2021	Mortality	Number	GAB	Gabon	Africa	≥5 years	2025679	99.4264	68.4055	142.239
All taxa	DIAR	All foodborne etiologies	2021	Mortality	Number	GAB	Gabon	Africa	All ages	2349665	264.916	185.529	363.458
All taxa	DIAR	All foodborne etiologies	2021	Mortality	Number	GBR	United Kingdom	Europe	<5 years	3797151	94.8723	65.6714	137.529
All taxa	DIAR	All foodborne etiologies	2021	Mortality	Number	GBR	United Kingdom	Europe	≥5 years	63624684	418.848	292.123	585.905
All taxa	DIAR	All foodborne etiologies	2021	Mortality	Number	GBR	United Kingdom	Europe	All ages	67421835	513.72	358.976	717.683
All taxa	DIAR	All foodborne etiologies	2021	Mortality	Number	GEO	Georgia	Europe	<5 years	268508	4.42519	3.21122	6.31415
All taxa	DIAR	All foodborne etiologies	2021	Mortality	Number	GEO	Georgia	Europe	≥5 years	3525972	8.82341	6.18136	13.5366
All taxa	DIAR	All foodborne etiologies	2021	Mortality	Number	GEO	Georgia	Europe	All ages	3794480	13.2486	9.55538	19.7839
All taxa	DIAR	All foodborne etiologies	2021	Mortality	Number	GHA	Ghana	Africa	<5 years	4195806	1917.88	1319.79	2715.19
All taxa	DIAR	All foodborne etiologies	2021	Mortality	Number	GHA	Ghana	Africa	≥5 years	28010591	2821.37	2026.02	3828.03
All taxa	DIAR	All foodborne etiologies	2021	Mortality	Number	GHA	Ghana	Africa	All ages	32206397	4739.25	3539.47	6284.19
All taxa	DIAR	All foodborne etiologies	2021	Mortality	Number	GIN	Guinea	Africa	<5 years	2122520	4253.14	3277.3	5303.72
All taxa	DIAR	All foodborne etiologies	2021	Mortality	Number	GIN	Guinea	Africa	≥5 years	11417627	1983.55	1505.36	2529.16
All taxa	DIAR	All foodborne etiologies	2021	Mortality	Number	GIN	Guinea	Africa	All ages	13540147	6236.7	4978.35	7639.6
All taxa	DIAR	All foodborne etiologies	2021	Mortality	Number	GLOBAL	Global	All WHO Member States	<5 years	676563239	363711	297304	433660
All taxa	DIAR	All foodborne etiologies	2021	Mortality	Number	GLOBAL	Global	All WHO Member States	≥5 years	7199276322	517735	400697	676330
All taxa	DIAR	All foodborne etiologies	2021	Mortality	Number	GLOBAL	Global	All WHO Member States	All ages	7875839561	881446	716859	1.08132e+06
All taxa	DIAR	All foodborne etiologies	2021	Mortality	Number	GMB	Gambia	Africa	<5 years	375966	236.733	163.597	324.675
All taxa	DIAR	All foodborne etiologies	2021	Mortality	Number	GMB	Gambia	Africa	≥5 years	2169899	192.276	126.293	266.78
All taxa	DIAR	All foodborne etiologies	2021	Mortality	Number	GMB	Gambia	Africa	All ages	2545865	429.008	308.529	587.692
All taxa	DIAR	All foodborne etiologies	2021	Mortality	Number	GNB	Guinea-Bissau	Africa	<5 years	291509	433.486	255.093	661.346
All taxa	DIAR	All foodborne etiologies	2021	Mortality	Number	GNB	Guinea-Bissau	Africa	≥5 years	1744406	271.427	191.233	375.815
All taxa	DIAR	All foodborne etiologies	2021	Mortality	Number	GNB	Guinea-Bissau	Africa	All ages	2035915	704.913	475.561	979.763
All taxa	DIAR	All foodborne etiologies	2021	Mortality	Number	GNQ	Equatorial Guinea	Africa	<5 years	245369	259.535	129.802	432.446
All taxa	DIAR	All foodborne etiologies	2021	Mortality	Number	GNQ	Equatorial Guinea	Africa	≥5 years	1490594	70.1561	50.9199	93.2858
All taxa	DIAR	All foodborne etiologies	2021	Mortality	Number	GNQ	Equatorial Guinea	Africa	All ages	1735963	329.691	195.881	517.408
All taxa	DIAR	All foodborne etiologies	2021	Mortality	Number	GRC	Greece	Europe	<5 years	449879	15.1039	10.4658	21.9004
All taxa	DIAR	All foodborne etiologies	2021	Mortality	Number	GRC	Greece	Europe	≥5 years	10233579	66.4996	46.385	92.9726
All taxa	DIAR	All foodborne etiologies	2021	Mortality	Number	GRC	Greece	Europe	All ages	10683458	81.6034	57.1046	113.859
All taxa	DIAR	All foodborne etiologies	2021	Mortality	Number	GRD	Grenada	Americas	<5 years	7040	0.00945587	0.00210729	0.0312041
All taxa	DIAR	All foodborne etiologies	2021	Mortality	Number	GRD	Grenada	Americas	≥5 years	109516	0.845673	0.594154	1.27394
All taxa	DIAR	All foodborne etiologies	2021	Mortality	Number	GRD	Grenada	Americas	All ages	116556	0.855129	0.59865	1.29987
All taxa	DIAR	All foodborne etiologies	2021	Mortality	Number	GTM	Guatemala	Americas	<5 years	1971905	477.715	317.211	659.731
All taxa	DIAR	All foodborne etiologies	2021	Mortality	Number	GTM	Guatemala	Americas	≥5 years	15514125	697.958	506.953	938.638
All taxa	DIAR	All foodborne etiologies	2021	Mortality	Number	GTM	Guatemala	Americas	All ages	17486030	1175.67	870.166	1547.5
All taxa	DIAR	All foodborne etiologies	2021	Mortality	Number	GUY	Guyana	Americas	<5 years	83257	0.789738	0.540102	1.22888
All taxa	DIAR	All foodborne etiologies	2021	Mortality	Number	GUY	Guyana	Americas	≥5 years	728507	2.99351	2.06898	4.39335
All taxa	DIAR	All foodborne etiologies	2021	Mortality	Number	GUY	Guyana	Americas	All ages	811764	3.78325	2.62043	5.65006
All taxa	DIAR	All foodborne etiologies	2021	Mortality	Number	HND	Honduras	Americas	<5 years	1118548	97.0269	66.5946	136.238
All taxa	DIAR	All foodborne etiologies	2021	Mortality	Number	HND	Honduras	Americas	≥5 years	9087771	289.854	200.093	411.571
All taxa	DIAR	All foodborne etiologies	2021	Mortality	Number	HND	Honduras	Americas	All ages	10206319	386.881	272.369	541.079
All taxa	DIAR	All foodborne etiologies	2021	Mortality	Number	HRV	Croatia	Europe	<5 years	169883	5.5436	3.83814	8.03622
All taxa	DIAR	All foodborne etiologies	2021	Mortality	Number	HRV	Croatia	Europe	≥5 years	3767995	24.4662	17.0645	34.2233
All taxa	DIAR	All foodborne etiologies	2021	Mortality	Number	HRV	Croatia	Europe	All ages	3937878	30.0098	20.9734	41.9203
All taxa	DIAR	All foodborne etiologies	2021	Mortality	Number	HTI	Haiti	Americas	<5 years	1247975	1080.31	730.231	1567.77
All taxa	DIAR	All foodborne etiologies	2021	Mortality	Number	HTI	Haiti	Americas	≥5 years	10063587	449.107	295.773	640.576
All taxa	DIAR	All foodborne etiologies	2021	Mortality	Number	HTI	Haiti	Americas	All ages	11311562	1529.41	1108.01	2076.36
All taxa	DIAR	All foodborne etiologies	2021	Mortality	Number	HUN	Hungary	Europe	<5 years	469901	13.704	9.48997	19.8661
All taxa	DIAR	All foodborne etiologies	2021	Mortality	Number	HUN	Hungary	Europe	≥5 years	9260392	60.4636	42.1715	84.5734
All taxa	DIAR	All foodborne etiologies	2021	Mortality	Number	HUN	Hungary	Europe	All ages	9730293	74.1675	51.8408	103.593
All taxa	DIAR	All foodborne etiologies	2021	Mortality	Number	IDN	Indonesia	South-East Asia	<5 years	22795857	4499.74	3300.63	6085.46
All taxa	DIAR	All foodborne etiologies	2021	Mortality	Number	IDN	Indonesia	South-East Asia	≥5 years	253085681	22535	15281.6	32174
All taxa	DIAR	All foodborne etiologies	2021	Mortality	Number	IDN	Indonesia	South-East Asia	All ages	275881538	27034.7	18890.5	37928.3
All taxa	DIAR	All foodborne etiologies	2021	Mortality	Number	IND	India	South-East Asia	<5 years	117896065	36686.5	28329.3	46235.3
All taxa	DIAR	All foodborne etiologies	2021	Mortality	Number	IND	India	South-East Asia	≥5 years	1291368250	285818	197803	411103
All taxa	DIAR	All foodborne etiologies	2021	Mortality	Number	IND	India	South-East Asia	All ages	1409264315	322504	226666	452286
All taxa	DIAR	All foodborne etiologies	2021	Mortality	Number	IRL	Ireland	Europe	<5 years	304569	7.11035	4.92305	10.3148
All taxa	DIAR	All foodborne etiologies	2021	Mortality	Number	IRL	Ireland	Europe	≥5 years	4698086	31.1773	21.7434	43.5758
All taxa	DIAR	All foodborne etiologies	2021	Mortality	Number	IRL	Ireland	Europe	All ages	5002655	38.2876	26.8271	53.368
All taxa	DIAR	All foodborne etiologies	2021	Mortality	Number	IRN	Iran	Eastern Mediterranean	<5 years	6970781	67.1798	33.9314	107.753
All taxa	DIAR	All foodborne etiologies	2021	Mortality	Number	IRN	Iran	Eastern Mediterranean	≥5 years	80994338	306.517	199.057	466.015
All taxa	DIAR	All foodborne etiologies	2021	Mortality	Number	IRN	Iran	Eastern Mediterranean	All ages	87965119	373.697	248.4	551.979
All taxa	DIAR	All foodborne etiologies	2021	Mortality	Number	IRQ	Iraq	Eastern Mediterranean	<5 years	5488590	535.905	369.875	740.197
All taxa	DIAR	All foodborne etiologies	2021	Mortality	Number	IRQ	Iraq	Eastern Mediterranean	≥5 years	37102924	157.9	109.754	217.006
All taxa	DIAR	All foodborne etiologies	2021	Mortality	Number	IRQ	Iraq	Eastern Mediterranean	All ages	42591514	693.805	504.983	929.407
All taxa	DIAR	All foodborne etiologies	2021	Mortality	Number	ISL	Iceland	Europe	<5 years	21846	0.520839	0.361021	0.755117
All taxa	DIAR	All foodborne etiologies	2021	Mortality	Number	ISL	Iceland	Europe	≥5 years	347105	2.29436	1.60013	3.20859
All taxa	DIAR	All foodborne etiologies	2021	Mortality	Number	ISL	Iceland	Europe	All ages	368951	2.81519	1.96894	3.93005
All taxa	DIAR	All foodborne etiologies	2021	Mortality	Number	ISR	Israel	Europe	<5 years	873544	12.5519	8.69599	18.2013
All taxa	DIAR	All foodborne etiologies	2021	Mortality	Number	ISR	Israel	Europe	≥5 years	7996814	55.1949	38.4927	77.1771
All taxa	DIAR	All foodborne etiologies	2021	Mortality	Number	ISR	Israel	Europe	All ages	8870358	67.7469	47.409	94.5294
All taxa	DIAR	All foodborne etiologies	2021	Mortality	Number	ITA	Italy	Europe	<5 years	2208864	84.4306	58.5179	122.412
All taxa	DIAR	All foodborne etiologies	2021	Mortality	Number	ITA	Italy	Europe	≥5 years	57575372	372.121	259.642	520.265
All taxa	DIAR	All foodborne etiologies	2021	Mortality	Number	ITA	Italy	Europe	All ages	59784236	456.552	319.472	637.083
All taxa	DIAR	All foodborne etiologies	2021	Mortality	Number	JAM	Jamaica	Americas	<5 years	170490	3.78626	1.08778	8.73586
All taxa	DIAR	All foodborne etiologies	2021	Mortality	Number	JAM	Jamaica	Americas	≥5 years	2666335	48.9829	36.5551	64.504
All taxa	DIAR	All foodborne etiologies	2021	Mortality	Number	JAM	Jamaica	Americas	All ages	2836825	52.7691	39.5793	70.2619
All taxa	DIAR	All foodborne etiologies	2021	Mortality	Number	JOR	Jordan	Eastern Mediterranean	<5 years	1170872	18.1071	11.4555	25.6329
All taxa	DIAR	All foodborne etiologies	2021	Mortality	Number	JOR	Jordan	Eastern Mediterranean	≥5 years	9796797	14.8436	9.61124	22.7369
All taxa	DIAR	All foodborne etiologies	2021	Mortality	Number	JOR	Jordan	Eastern Mediterranean	All ages	10967669	32.9507	22.5799	46.0432
All taxa	DIAR	All foodborne etiologies	2021	Mortality	Number	JPN	Japan	Western Pacific	<5 years	4542859	79.9444	46.2438	142.158
All taxa	DIAR	All foodborne etiologies	2021	Mortality	Number	JPN	Japan	Western Pacific	≥5 years	121491375	273.07	174.177	425.413
All taxa	DIAR	All foodborne etiologies	2021	Mortality	Number	JPN	Japan	Western Pacific	All ages	126034234	353.014	223.836	555.777
All taxa	DIAR	All foodborne etiologies	2021	Mortality	Number	KAZ	Kazakhstan	Europe	<5 years	2069165	41.6486	33.2726	54.8927
All taxa	DIAR	All foodborne etiologies	2021	Mortality	Number	KAZ	Kazakhstan	Europe	≥5 years	17544823	13.6337	7.94761	27.4467
All taxa	DIAR	All foodborne etiologies	2021	Mortality	Number	KAZ	Kazakhstan	Europe	All ages	19613988	55.2823	41.6975	79.6357
All taxa	DIAR	All foodborne etiologies	2021	Mortality	Number	KEN	Kenya	Africa	<5 years	6941654	3241	2398.19	4317.35
All taxa	DIAR	All foodborne etiologies	2021	Mortality	Number	KEN	Kenya	Africa	≥5 years	45785267	4183.47	3018.11	5726.88
All taxa	DIAR	All foodborne etiologies	2021	Mortality	Number	KEN	Kenya	Africa	All ages	52726921	7424.47	5688.13	9622.69
All taxa	DIAR	All foodborne etiologies	2021	Mortality	Number	KGZ	Kyrgyzstan	Europe	<5 years	807919	51.0502	34.6999	75.2599
All taxa	DIAR	All foodborne etiologies	2021	Mortality	Number	KGZ	Kyrgyzstan	Europe	≥5 years	5937899	4.43007	2.66069	8.65566
All taxa	DIAR	All foodborne etiologies	2021	Mortality	Number	KGZ	Kyrgyzstan	Europe	All ages	6745818	55.4802	37.9157	81.3017
All taxa	DIAR	All foodborne etiologies	2021	Mortality	Number	KHM	Cambodia	Western Pacific	<5 years	1821958	432.352	209.359	771.349
All taxa	DIAR	All foodborne etiologies	2021	Mortality	Number	KHM	Cambodia	Western Pacific	≥5 years	15037884	351.531	246.008	496.965
All taxa	DIAR	All foodborne etiologies	2021	Mortality	Number	KHM	Cambodia	Western Pacific	All ages	16859842	783.883	495.687	1174.24
All taxa	DIAR	All foodborne etiologies	2021	Mortality	Number	KIR	Kiribati	Western Pacific	<5 years	16050	11.2345	6.01918	18.4695
All taxa	DIAR	All foodborne etiologies	2021	Mortality	Number	KIR	Kiribati	Western Pacific	≥5 years	111301	16.5856	11.3117	24.2265
All taxa	DIAR	All foodborne etiologies	2021	Mortality	Number	KIR	Kiribati	Western Pacific	All ages	127351	27.8201	18.4749	41.4313
All taxa	DIAR	All foodborne etiologies	2021	Mortality	Number	KNA	Saint Kitts and Nevis	Americas	<5 years	2954	0.0446248	0.030413	0.06967
All taxa	DIAR	All foodborne etiologies	2021	Mortality	Number	KNA	Saint Kitts and Nevis	Americas	≥5 years	43866	0.171406	0.118835	0.252
All taxa	DIAR	All foodborne etiologies	2021	Mortality	Number	KNA	Saint Kitts and Nevis	Americas	All ages	46820	0.216031	0.149548	0.323742
All taxa	DIAR	All foodborne etiologies	2021	Mortality	Number	KOR	South Korea	Western Pacific	<5 years	1667222	32.9138	19.039	58.5291
All taxa	DIAR	All foodborne etiologies	2021	Mortality	Number	KOR	South Korea	Western Pacific	≥5 years	50223942	112.453	71.7442	175.16
All taxa	DIAR	All foodborne etiologies	2021	Mortality	Number	KOR	South Korea	Western Pacific	All ages	51891164	145.366	92.1599	228.843
All taxa	DIAR	All foodborne etiologies	2021	Mortality	Number	KWT	Kuwait	Eastern Mediterranean	<5 years	270652	4.34243	2.41298	7.41772
All taxa	DIAR	All foodborne etiologies	2021	Mortality	Number	KWT	Kuwait	Eastern Mediterranean	≥5 years	4065230	17.3991	9.7322	32.6822
All taxa	DIAR	All foodborne etiologies	2021	Mortality	Number	KWT	Kuwait	Eastern Mediterranean	All ages	4335882	21.7416	12.2431	40.281
All taxa	DIAR	All foodborne etiologies	2021	Mortality	Number	LAO	Laos	Western Pacific	<5 years	804759	442.779	307.122	598.789
All taxa	DIAR	All foodborne etiologies	2021	Mortality	Number	LAO	Laos	Western Pacific	≥5 years	6595924	151.429	104.012	210.236
All taxa	DIAR	All foodborne etiologies	2021	Mortality	Number	LAO	Laos	Western Pacific	All ages	7400683	594.208	424.752	777.089
All taxa	DIAR	All foodborne etiologies	2021	Mortality	Number	LBN	Lebanon	Eastern Mediterranean	<5 years	473135	4.32113	2.83628	6.46431
All taxa	DIAR	All foodborne etiologies	2021	Mortality	Number	LBN	Lebanon	Eastern Mediterranean	≥5 years	5235325	51.0082	34.6263	74.3594
All taxa	DIAR	All foodborne etiologies	2021	Mortality	Number	LBN	Lebanon	Eastern Mediterranean	All ages	5708460	55.3294	38.126	79.7123
All taxa	DIAR	All foodborne etiologies	2021	Mortality	Number	LBR	Liberia	Africa	<5 years	754987	483.272	331.082	672.766
All taxa	DIAR	All foodborne etiologies	2021	Mortality	Number	LBR	Liberia	Africa	≥5 years	4449741	532.876	375.175	721.314
All taxa	DIAR	All foodborne etiologies	2021	Mortality	Number	LBR	Liberia	Africa	All ages	5204728	1016.15	764.201	1301.94
All taxa	DIAR	All foodborne etiologies	2021	Mortality	Number	LBY	Libya	Eastern Mediterranean	<5 years	673450	19.6584	12.2472	30.2391
All taxa	DIAR	All foodborne etiologies	2021	Mortality	Number	LBY	Libya	Eastern Mediterranean	≥5 years	6418069	27.2154	17.9605	39.5654
All taxa	DIAR	All foodborne etiologies	2021	Mortality	Number	LBY	Libya	Eastern Mediterranean	All ages	7091519	46.8739	32.3473	65.6298
All taxa	DIAR	All foodborne etiologies	2021	Mortality	Number	LCA	Saint Lucia	Americas	<5 years	10426	0.0146632	0.00328794	0.0488634
All taxa	DIAR	All foodborne etiologies	2021	Mortality	Number	LCA	Saint Lucia	Americas	≥5 years	168102	1.50012	1.09737	2.05109
All taxa	DIAR	All foodborne etiologies	2021	Mortality	Number	LCA	Saint Lucia	Americas	All ages	178528	1.51479	1.1044	2.08747
All taxa	DIAR	All foodborne etiologies	2021	Mortality	Number	LKA	Sri Lanka	South-East Asia	<5 years	1668218	14.5596	10.4096	20.5844
All taxa	DIAR	All foodborne etiologies	2021	Mortality	Number	LKA	Sri Lanka	South-East Asia	≥5 years	20967393	387.606	273.099	535.106
All taxa	DIAR	All foodborne etiologies	2021	Mortality	Number	LKA	Sri Lanka	South-East Asia	All ages	22635611	402.165	287.112	549.213
All taxa	DIAR	All foodborne etiologies	2021	Mortality	Number	LSO	Lesotho	Africa	<5 years	277089	267.837	162.048	405.121
All taxa	DIAR	All foodborne etiologies	2021	Mortality	Number	LSO	Lesotho	Africa	≥5 years	1972270	722.402	500.705	957.299
All taxa	DIAR	All foodborne etiologies	2021	Mortality	Number	LSO	Lesotho	Africa	All ages	2249359	990.239	726.574	1295.59
All taxa	DIAR	All foodborne etiologies	2021	Mortality	Number	LTU	Lithuania	Europe	<5 years	140164	3.97817	2.75459	5.77147
All taxa	DIAR	All foodborne etiologies	2021	Mortality	Number	LTU	Lithuania	Europe	≥5 years	2656357	17.4353	12.1599	24.3662
All taxa	DIAR	All foodborne etiologies	2021	Mortality	Number	LTU	Lithuania	Europe	All ages	2796521	21.4134	15.0071	29.8402
All taxa	DIAR	All foodborne etiologies	2021	Mortality	Number	LUX	Luxembourg	Europe	<5 years	33252	0.900303	0.623529	1.30578
All taxa	DIAR	All foodborne etiologies	2021	Mortality	Number	LUX	Luxembourg	Europe	≥5 years	601663	3.95404	2.75764	5.52743
All taxa	DIAR	All foodborne etiologies	2021	Mortality	Number	LUX	Luxembourg	Europe	All ages	634915	4.85434	3.39922	6.76981
All taxa	DIAR	All foodborne etiologies	2021	Mortality	Number	LVA	Latvia	Europe	<5 years	98273	2.70592	1.87439	3.92719
All taxa	DIAR	All foodborne etiologies	2021	Mortality	Number	LVA	Latvia	Europe	≥5 years	1795874	11.8254	8.24734	16.5205
All taxa	DIAR	All foodborne etiologies	2021	Mortality	Number	LVA	Latvia	Europe	All ages	1894147	14.5313	10.1953	20.2304
All taxa	DIAR	All foodborne etiologies	2021	Mortality	Number	MAR	Morocco	Eastern Mediterranean	<5 years	3250055	111.897	72.6612	162.856
All taxa	DIAR	All foodborne etiologies	2021	Mortality	Number	MAR	Morocco	Eastern Mediterranean	≥5 years	33524428	166.914	105.896	250.833
All taxa	DIAR	All foodborne etiologies	2021	Mortality	Number	MAR	Morocco	Eastern Mediterranean	All ages	36774483	278.81	188.332	391.974
All taxa	DIAR	All foodborne etiologies	2021	Mortality	Number	MCO	Monaco	Europe	<5 years	1851	0.0541854	0.0375466	0.0785683
All taxa	DIAR	All foodborne etiologies	2021	Mortality	Number	MCO	Monaco	Europe	≥5 years	36476	0.238524	0.166367	0.333498
All taxa	DIAR	All foodborne etiologies	2021	Mortality	Number	MCO	Monaco	Europe	All ages	38327	0.292709	0.204826	0.40845
All taxa	DIAR	All foodborne etiologies	2021	Mortality	Number	MDA	Moldova	Europe	<5 years	199836	1.60335	0.638079	3.45101
All taxa	DIAR	All foodborne etiologies	2021	Mortality	Number	MDA	Moldova	Europe	≥5 years	2848476	24.4504	18.134	32.9257
All taxa	DIAR	All foodborne etiologies	2021	Mortality	Number	MDA	Moldova	Europe	All ages	3048312	26.0537	19.3322	36.1212
All taxa	DIAR	All foodborne etiologies	2021	Mortality	Number	MDG	Madagascar	Africa	<5 years	4372851	5864.49	4366.75	7438.26
All taxa	DIAR	All foodborne etiologies	2021	Mortality	Number	MDG	Madagascar	Africa	≥5 years	24948269	4903.73	3441.67	7059.4
All taxa	DIAR	All foodborne etiologies	2021	Mortality	Number	MDG	Madagascar	Africa	All ages	29321120	10768.2	8166.99	13723.4
All taxa	DIAR	All foodborne etiologies	2021	Mortality	Number	MDV	Maldives	South-East Asia	<5 years	33137	0.192445	0.0437901	0.5297
All taxa	DIAR	All foodborne etiologies	2021	Mortality	Number	MDV	Maldives	South-East Asia	≥5 years	476101	9.89864	5.66617	15.7528
All taxa	DIAR	All foodborne etiologies	2021	Mortality	Number	MDV	Maldives	South-East Asia	All ages	509238	10.0911	5.81543	15.9697
All taxa	DIAR	All foodborne etiologies	2021	Mortality	Number	MEX	Mexico	Americas	<5 years	10468765	554.717	405.513	737.693
All taxa	DIAR	All foodborne etiologies	2021	Mortality	Number	MEX	Mexico	Americas	≥5 years	116772414	1089.36	775.739	1442.89
All taxa	DIAR	All foodborne etiologies	2021	Mortality	Number	MEX	Mexico	Americas	All ages	127241179	1644.08	1196.06	2159.72
All taxa	DIAR	All foodborne etiologies	2021	Mortality	Number	MHL	Marshall Islands	Western Pacific	<5 years	4616	0.593551	0.176804	1.32426
All taxa	DIAR	All foodborne etiologies	2021	Mortality	Number	MHL	Marshall Islands	Western Pacific	≥5 years	37436	0.905053	0.626246	1.25061
All taxa	DIAR	All foodborne etiologies	2021	Mortality	Number	MHL	Marshall Islands	Western Pacific	All ages	42052	1.4986	0.885635	2.35879
All taxa	DIAR	All foodborne etiologies	2021	Mortality	Number	MKD	North Macedonia	Europe	<5 years	102540	1.55082	0.375835	4.01042
All taxa	DIAR	All foodborne etiologies	2021	Mortality	Number	MKD	North Macedonia	Europe	≥5 years	1755300	0.0988019	0.0262993	0.31004
All taxa	DIAR	All foodborne etiologies	2021	Mortality	Number	MKD	North Macedonia	Europe	All ages	1857840	1.64962	0.438881	4.12011
All taxa	DIAR	All foodborne etiologies	2021	Mortality	Number	MLI	Mali	Africa	<5 years	3968662	6931.62	5077.31	8957.22
All taxa	DIAR	All foodborne etiologies	2021	Mortality	Number	MLI	Mali	Africa	≥5 years	18079228	3272.18	2258.58	4582.96
All taxa	DIAR	All foodborne etiologies	2021	Mortality	Number	MLI	Mali	Africa	All ages	22047890	10203.8	7745.45	12960.7
All taxa	DIAR	All foodborne etiologies	2021	Mortality	Number	MLT	Malta	Europe	<5 years	23215	0.737353	0.511004	1.06909
All taxa	DIAR	All foodborne etiologies	2021	Mortality	Number	MLT	Malta	Europe	≥5 years	498672	3.24655	2.26422	4.53983
All taxa	DIAR	All foodborne etiologies	2021	Mortality	Number	MLT	Malta	Europe	All ages	521887	3.9839	2.78703	5.56038
All taxa	DIAR	All foodborne etiologies	2021	Mortality	Number	MMR	Myanmar	South-East Asia	<5 years	4506378	3629	2361.31	5337.05
All taxa	DIAR	All foodborne etiologies	2021	Mortality	Number	MMR	Myanmar	South-East Asia	≥5 years	48701365	1513.26	1113.21	2056.59
All taxa	DIAR	All foodborne etiologies	2021	Mortality	Number	MMR	Myanmar	South-East Asia	All ages	53207743	5142.25	3683.54	7070.36
All taxa	DIAR	All foodborne etiologies	2021	Mortality	Number	MNE	Montenegro	Europe	<5 years	35906	0.0369553	0.00756365	0.119738
All taxa	DIAR	All foodborne etiologies	2021	Mortality	Number	MNE	Montenegro	Europe	≥5 years	570169	0.152647	0.100906	0.243727
All taxa	DIAR	All foodborne etiologies	2021	Mortality	Number	MNE	Montenegro	Europe	All ages	606075	0.189602	0.114054	0.343277
All taxa	DIAR	All foodborne etiologies	2021	Mortality	Number	MNG	Mongolia	Western Pacific	<5 years	382491	16.483	12.44	20.6651
All taxa	DIAR	All foodborne etiologies	2021	Mortality	Number	MNG	Mongolia	Western Pacific	≥5 years	2934422	0.489522	0.352692	0.684707
All taxa	DIAR	All foodborne etiologies	2021	Mortality	Number	MNG	Mongolia	Western Pacific	All ages	3316913	16.9725	12.8714	21.2107
All taxa	DIAR	All foodborne etiologies	2021	Mortality	Number	MOZ	Mozambique	Africa	<5 years	5359804	3714.58	2428.68	5252.53
All taxa	DIAR	All foodborne etiologies	2021	Mortality	Number	MOZ	Mozambique	Africa	≥5 years	25883930	4646.57	3316.06	6237.49
All taxa	DIAR	All foodborne etiologies	2021	Mortality	Number	MOZ	Mozambique	Africa	All ages	31243734	8361.15	6123.87	10920
All taxa	DIAR	All foodborne etiologies	2021	Mortality	Number	MRT	Mauritania	Africa	<5 years	763058	469.643	364.008	592.92
All taxa	DIAR	All foodborne etiologies	2021	Mortality	Number	MRT	Mauritania	Africa	≥5 years	3903778	265.552	200.458	340.219
All taxa	DIAR	All foodborne etiologies	2021	Mortality	Number	MRT	Mauritania	Africa	All ages	4666836	735.195	595.055	896.85
All taxa	DIAR	All foodborne etiologies	2021	Mortality	Number	MUS	Mauritius	Africa	<5 years	61187	1.41916	0.400107	3.19042
All taxa	DIAR	All foodborne etiologies	2021	Mortality	Number	MUS	Mauritius	Africa	≥5 years	1220460	3.01443	2.14843	4.33784
All taxa	DIAR	All foodborne etiologies	2021	Mortality	Number	MUS	Mauritius	Africa	All ages	1281647	4.4336	2.84944	6.67095
All taxa	DIAR	All foodborne etiologies	2021	Mortality	Number	MWI	Malawi	Africa	<5 years	2961259	1453.55	965.701	2013.51
All taxa	DIAR	All foodborne etiologies	2021	Mortality	Number	MWI	Malawi	Africa	≥5 years	16828634	3554.08	2494.36	4906.99
All taxa	DIAR	All foodborne etiologies	2021	Mortality	Number	MWI	Malawi	Africa	All ages	19789893	5007.63	3636.68	6830.99
All taxa	DIAR	All foodborne etiologies	2021	Mortality	Number	MYS	Malaysia	Western Pacific	<5 years	2538266	20.6174	15.1894	27.8428
All taxa	DIAR	All foodborne etiologies	2021	Mortality	Number	MYS	Malaysia	Western Pacific	≥5 years	31543899	423.805	292.016	597.084
All taxa	DIAR	All foodborne etiologies	2021	Mortality	Number	MYS	Malaysia	Western Pacific	All ages	34082165	444.422	309.447	624.138
All taxa	DIAR	All foodborne etiologies	2021	Mortality	Number	NAM	Namibia	Africa	<5 years	392635	170.707	98.3753	254.195
All taxa	DIAR	All foodborne etiologies	2021	Mortality	Number	NAM	Namibia	Africa	≥5 years	2377172	280.577	202.717	369.313
All taxa	DIAR	All foodborne etiologies	2021	Mortality	Number	NAM	Namibia	Africa	All ages	2769807	451.284	330.007	597.882
All taxa	DIAR	All foodborne etiologies	2021	Mortality	Number	NER	Niger	Africa	<5 years	4442880	11764.9	8953.97	15532.9
All taxa	DIAR	All foodborne etiologies	2021	Mortality	Number	NER	Niger	Africa	≥5 years	19664749	6136.46	4465.86	8341.9
All taxa	DIAR	All foodborne etiologies	2021	Mortality	Number	NER	Niger	Africa	All ages	24107629	17901.3	14100	22570.2
All taxa	DIAR	All foodborne etiologies	2021	Mortality	Number	NGA	Nigeria	Africa	<5 years	33235816	111719	78777.9	162024
All taxa	DIAR	All foodborne etiologies	2021	Mortality	Number	NGA	Nigeria	Africa	≥5 years	183015715	23813.8	17250.8	35032.5
All taxa	DIAR	All foodborne etiologies	2021	Mortality	Number	NGA	Nigeria	Africa	All ages	216251531	135533	98063.2	188390
All taxa	DIAR	All foodborne etiologies	2021	Mortality	Number	NIC	Nicaragua	Americas	<5 years	665094	47.6895	34.0303	63.8364
All taxa	DIAR	All foodborne etiologies	2021	Mortality	Number	NIC	Nicaragua	Americas	≥5 years	5940237	16.1495	10.4934	24.8447
All taxa	DIAR	All foodborne etiologies	2021	Mortality	Number	NIC	Nicaragua	Americas	All ages	6605331	63.839	45.5347	86.1862
All taxa	DIAR	All foodborne etiologies	2021	Mortality	Number	NIU	Niue	Western Pacific	<5 years	123	0.00114412	0.000661762	0.00203461
All taxa	DIAR	All foodborne etiologies	2021	Mortality	Number	NIU	Niue	Western Pacific	≥5 years	1681	0.00388694	0.0024734	0.00606865
All taxa	DIAR	All foodborne etiologies	2021	Mortality	Number	NIU	Niue	Western Pacific	All ages	1804	0.00503106	0.0031806	0.0079387
All taxa	DIAR	All foodborne etiologies	2021	Mortality	Number	NLD	Netherlands	Europe	<5 years	872641	24.8402	17.185	36.007
All taxa	DIAR	All foodborne etiologies	2021	Mortality	Number	NLD	Netherlands	Europe	≥5 years	16799139	109.766	76.558	153.553
All taxa	DIAR	All foodborne etiologies	2021	Mortality	Number	NLD	Netherlands	Europe	All ages	17671780	134.606	94.0099	188.084
All taxa	DIAR	All foodborne etiologies	2021	Mortality	Number	NOR	Norway	Europe	<5 years	282948	7.58873	5.25369	11.0005
All taxa	DIAR	All foodborne etiologies	2021	Mortality	Number	NOR	Norway	Europe	≥5 years	5108185	33.5259	23.3911	46.8847
All taxa	DIAR	All foodborne etiologies	2021	Mortality	Number	NOR	Norway	Europe	All ages	5391133	41.1146	28.7437	57.4121
All taxa	DIAR	All foodborne etiologies	2021	Mortality	Number	NPL	Nepal	South-East Asia	<5 years	2814405	671.496	467.814	936.839
All taxa	DIAR	All foodborne etiologies	2021	Mortality	Number	NPL	Nepal	South-East Asia	≥5 years	26420022	1795.25	1185.12	2659.38
All taxa	DIAR	All foodborne etiologies	2021	Mortality	Number	NPL	Nepal	South-East Asia	All ages	29234427	2466.75	1722.96	3546.17
All taxa	DIAR	All foodborne etiologies	2021	Mortality	Number	NRU	Nauru	Western Pacific	<5 years	1494	0.00739645	0.00427891	0.0131522
All taxa	DIAR	All foodborne etiologies	2021	Mortality	Number	NRU	Nauru	Western Pacific	≥5 years	10166	0.0251101	0.0159742	0.0392156
All taxa	DIAR	All foodborne etiologies	2021	Mortality	Number	NRU	Nauru	Western Pacific	All ages	11660	0.0325065	0.0205436	0.0513007
All taxa	DIAR	All foodborne etiologies	2021	Mortality	Number	NZL	New Zealand	Western Pacific	<5 years	305504	3.22342	1.86625	5.74629
All taxa	DIAR	All foodborne etiologies	2021	Mortality	Number	NZL	New Zealand	Western Pacific	≥5 years	4797777	10.9871	6.99985	17.1575
All taxa	DIAR	All foodborne etiologies	2021	Mortality	Number	NZL	New Zealand	Western Pacific	All ages	5103281	14.2105	8.98441	22.4509
All taxa	DIAR	All foodborne etiologies	2021	Mortality	Number	OMN	Oman	Eastern Mediterranean	<5 years	436947	4.48359	2.49307	7.6553
All taxa	DIAR	All foodborne etiologies	2021	Mortality	Number	OMN	Oman	Eastern Mediterranean	≥5 years	4036843	17.9494	10.0418	33.718
All taxa	DIAR	All foodborne etiologies	2021	Mortality	Number	OMN	Oman	Eastern Mediterranean	All ages	4473790	22.4329	12.6326	41.5599
All taxa	DIAR	All foodborne etiologies	2021	Mortality	Number	PAK	Pakistan	Eastern Mediterranean	<5 years	31071794	27182.2	19764.6	36135.6
All taxa	DIAR	All foodborne etiologies	2021	Mortality	Number	PAK	Pakistan	Eastern Mediterranean	≥5 years	206155874	22191.8	14814.4	31713.8
All taxa	DIAR	All foodborne etiologies	2021	Mortality	Number	PAK	Pakistan	Eastern Mediterranean	All ages	237227668	49374	36029	66219.5
All taxa	DIAR	All foodborne etiologies	2021	Mortality	Number	PAN	Panama	Americas	<5 years	376506	4.14029	2.82492	6.45773
All taxa	DIAR	All foodborne etiologies	2021	Mortality	Number	PAN	Panama	Americas	≥5 years	3942788	15.8549	10.9881	23.272
All taxa	DIAR	All foodborne etiologies	2021	Mortality	Number	PAN	Panama	Americas	All ages	4319294	19.9952	13.841	29.9519
All taxa	DIAR	All foodborne etiologies	2021	Mortality	Number	PER	Peru	Americas	<5 years	2702384	134.973	98.7233	183.895
All taxa	DIAR	All foodborne etiologies	2021	Mortality	Number	PER	Peru	Americas	≥5 years	30314848	165.436	114.607	236.704
All taxa	DIAR	All foodborne etiologies	2021	Mortality	Number	PER	Peru	Americas	All ages	33017232	300.409	224.328	416.186
All taxa	DIAR	All foodborne etiologies	2021	Mortality	Number	PHL	Philippines	Western Pacific	<5 years	10921688	3704.09	2362.39	5348.85
All taxa	DIAR	All foodborne etiologies	2021	Mortality	Number	PHL	Philippines	Western Pacific	≥5 years	101762886	1547.32	1114.32	2097.9
All taxa	DIAR	All foodborne etiologies	2021	Mortality	Number	PHL	Philippines	Western Pacific	All ages	112684574	5251.41	3683.81	7048.89
All taxa	DIAR	All foodborne etiologies	2021	Mortality	Number	PLW	Palau	Western Pacific	<5 years	1026	0.129285	0.044077	0.28917
All taxa	DIAR	All foodborne etiologies	2021	Mortality	Number	PLW	Palau	Western Pacific	≥5 years	16770	1.01897	0.625425	1.67552
All taxa	DIAR	All foodborne etiologies	2021	Mortality	Number	PLW	Palau	Western Pacific	All ages	17796	1.14826	0.711503	1.83581
All taxa	DIAR	All foodborne etiologies	2021	Mortality	Number	PNG	Papua New Guinea	Western Pacific	<5 years	1209803	630.551	366.472	983.464
All taxa	DIAR	All foodborne etiologies	2021	Mortality	Number	PNG	Papua New Guinea	Western Pacific	≥5 years	8705859	382.327	257.147	540.595
All taxa	DIAR	All foodborne etiologies	2021	Mortality	Number	PNG	Papua New Guinea	Western Pacific	All ages	9915662	1012.88	661.987	1402.59
All taxa	DIAR	All foodborne etiologies	2021	Mortality	Number	POL	Poland	Europe	<5 years	1882112	53.9101	37.3541	78.1703
All taxa	DIAR	All foodborne etiologies	2021	Mortality	Number	POL	Poland	Europe	≥5 years	36240962	237.187	165.432	331.662
All taxa	DIAR	All foodborne etiologies	2021	Mortality	Number	POL	Poland	Europe	All ages	38123074	291.097	203.675	406.221
All taxa	DIAR	All foodborne etiologies	2021	Mortality	Number	PRK	North Korea	South-East Asia	<5 years	1712425	107.934	71.2571	152.148
All taxa	DIAR	All foodborne etiologies	2021	Mortality	Number	PRK	North Korea	South-East Asia	≥5 years	24471046	55.1123	34.9562	91.7351
All taxa	DIAR	All foodborne etiologies	2021	Mortality	Number	PRK	North Korea	South-East Asia	All ages	26183471	163.046	115.682	221.475
All taxa	DIAR	All foodborne etiologies	2021	Mortality	Number	PRT	Portugal	Europe	<5 years	433735	14.6166	10.1219	21.1892
All taxa	DIAR	All foodborne etiologies	2021	Mortality	Number	PRT	Portugal	Europe	≥5 years	9944856	64.5083	44.9922	90.2256
All taxa	DIAR	All foodborne etiologies	2021	Mortality	Number	PRT	Portugal	Europe	All ages	10378591	79.1249	55.3113	110.51
All taxa	DIAR	All foodborne etiologies	2021	Mortality	Number	PRY	Paraguay	Americas	<5 years	683891	60.8901	26.5427	119.649
All taxa	DIAR	All foodborne etiologies	2021	Mortality	Number	PRY	Paraguay	Americas	≥5 years	5965071	35.978	23.7284	52.0528
All taxa	DIAR	All foodborne etiologies	2021	Mortality	Number	PRY	Paraguay	Americas	All ages	6648962	96.8681	57.0744	160.248
All taxa	DIAR	All foodborne etiologies	2021	Mortality	Number	QAT	Qatar	Eastern Mediterranean	<5 years	158888	2.77649	1.535	4.76444
All taxa	DIAR	All foodborne etiologies	2021	Mortality	Number	QAT	Qatar	Eastern Mediterranean	≥5 years	2631878	11.1689	6.21317	21.019
All taxa	DIAR	All foodborne etiologies	2021	Mortality	Number	QAT	Qatar	Eastern Mediterranean	All ages	2790766	13.9454	7.84405	25.8999
All taxa	DIAR	All foodborne etiologies	2021	Mortality	Number	ROU	Romania	Europe	<5 years	1009898	27.3549	18.9514	39.6671
All taxa	DIAR	All foodborne etiologies	2021	Mortality	Number	ROU	Romania	Europe	≥5 years	18321998	120.307	83.9102	168.212
All taxa	DIAR	All foodborne etiologies	2021	Mortality	Number	ROU	Romania	Europe	All ages	19331896	147.662	103.34	206.027
All taxa	DIAR	All foodborne etiologies	2021	Mortality	Number	RUS	Russia	Europe	<5 years	8173299	36.8535	21.0822	77.5343
All taxa	DIAR	All foodborne etiologies	2021	Mortality	Number	RUS	Russia	Europe	≥5 years	138014673	237.289	156.333	392.69
All taxa	DIAR	All foodborne etiologies	2021	Mortality	Number	RUS	Russia	Europe	All ages	146187972	274.143	179.04	460.448
All taxa	DIAR	All foodborne etiologies	2021	Mortality	Number	RWA	Rwanda	Africa	<5 years	1841057	1089.13	673.162	1581.69
All taxa	DIAR	All foodborne etiologies	2021	Mortality	Number	RWA	Rwanda	Africa	≥5 years	11369999	1266.08	909.724	1724.04
All taxa	DIAR	All foodborne etiologies	2021	Mortality	Number	RWA	Rwanda	Africa	All ages	13211056	2355.21	1698.84	3145.7
All taxa	DIAR	All foodborne etiologies	2021	Mortality	Number	SAU	Saudi Arabia	Eastern Mediterranean	<5 years	2722108	31.2901	17.426	53.368
All taxa	DIAR	All foodborne etiologies	2021	Mortality	Number	SAU	Saudi Arabia	Eastern Mediterranean	≥5 years	28451281	125.14	70.0958	234.98
All taxa	DIAR	All foodborne etiologies	2021	Mortality	Number	SAU	Saudi Arabia	Eastern Mediterranean	All ages	31173389	156.43	88.1108	289.644
All taxa	DIAR	All foodborne etiologies	2021	Mortality	Number	SDN	Sudan	Eastern Mediterranean	<5 years	7362872	4731.66	3068.68	6991.64
All taxa	DIAR	All foodborne etiologies	2021	Mortality	Number	SDN	Sudan	Eastern Mediterranean	≥5 years	40041293	445.308	274.33	682.023
All taxa	DIAR	All foodborne etiologies	2021	Mortality	Number	SDN	Sudan	Eastern Mediterranean	All ages	47404165	5176.97	3428.39	7577.34
All taxa	DIAR	All foodborne etiologies	2021	Mortality	Number	SEAR	South-East Asian Region	South-East Asia	<5 years	170977499	52156.8	41944.9	63315.8
All taxa	DIAR	All foodborne etiologies	2021	Mortality	Number	SEAR	South-East Asian Region	South-East Asia	≥5 years	1886724189	329393	235103	459399
All taxa	DIAR	All foodborne etiologies	2021	Mortality	Number	SEAR	South-East Asian Region	South-East Asia	All ages	2057701688	381550	279531	519668
All taxa	DIAR	All foodborne etiologies	2021	Mortality	Number	SEN	Senegal	Africa	<5 years	2408327	1127.79	741.831	1598.45
All taxa	DIAR	All foodborne etiologies	2021	Mortality	Number	SEN	Senegal	Africa	≥5 years	14598273	1371.68	987.062	1859.14
All taxa	DIAR	All foodborne etiologies	2021	Mortality	Number	SEN	Senegal	Africa	All ages	17006600	2499.46	1800.86	3307.05
All taxa	DIAR	All foodborne etiologies	2021	Mortality	Number	SGP	Singapore	Western Pacific	<5 years	227200	3.53725	2.04473	6.27797
All taxa	DIAR	All foodborne etiologies	2021	Mortality	Number	SGP	Singapore	Western Pacific	≥5 years	5331329	12.0576	7.6874	18.7775
All taxa	DIAR	All foodborne etiologies	2021	Mortality	Number	SGP	Singapore	Western Pacific	All ages	5558529	15.5949	9.89901	24.5223
All taxa	DIAR	All foodborne etiologies	2021	Mortality	Number	SLB	Solomon Islands	Western Pacific	<5 years	102544	7.55705	4.13701	12.3765
All taxa	DIAR	All foodborne etiologies	2021	Mortality	Number	SLB	Solomon Islands	Western Pacific	≥5 years	650979	28.8746	20.1402	40.2161
All taxa	DIAR	All foodborne etiologies	2021	Mortality	Number	SLB	Solomon Islands	Western Pacific	All ages	753523	36.4316	25.555	49.9676
All taxa	DIAR	All foodborne etiologies	2021	Mortality	Number	SLE	Sierra Leone	Africa	<5 years	1135524	1872.74	1420.56	2406.8
All taxa	DIAR	All foodborne etiologies	2021	Mortality	Number	SLE	Sierra Leone	Africa	≥5 years	6868186	1474.2	1098.04	1993.18
All taxa	DIAR	All foodborne etiologies	2021	Mortality	Number	SLE	Sierra Leone	Africa	All ages	8003710	3346.93	2600.01	4327.23
All taxa	DIAR	All foodborne etiologies	2021	Mortality	Number	SLV	El Salvador	Americas	<5 years	509679	18.0868	10.6504	27.9569
All taxa	DIAR	All foodborne etiologies	2021	Mortality	Number	SLV	El Salvador	Americas	≥5 years	5736509	92.6904	61.0911	142.244
All taxa	DIAR	All foodborne etiologies	2021	Mortality	Number	SLV	El Salvador	Americas	All ages	6246188	110.777	76.8377	163.339
All taxa	DIAR	All foodborne etiologies	2021	Mortality	Number	SMR	San Marino	Europe	<5 years	1243	0.049231	0.0341136	0.0713847
All taxa	DIAR	All foodborne etiologies	2021	Mortality	Number	SMR	San Marino	Europe	≥5 years	33580	0.216696	0.151136	0.302987
All taxa	DIAR	All foodborne etiologies	2021	Mortality	Number	SMR	San Marino	Europe	All ages	34823	0.265927	0.186081	0.371092
All taxa	DIAR	All foodborne etiologies	2021	Mortality	Number	SOM	Somalia	Eastern Mediterranean	<5 years	3220258	8907.47	3420	18068.4
All taxa	DIAR	All foodborne etiologies	2021	Mortality	Number	SOM	Somalia	Eastern Mediterranean	≥5 years	13750215	5588.85	3809.16	7766.19
All taxa	DIAR	All foodborne etiologies	2021	Mortality	Number	SOM	Somalia	Eastern Mediterranean	All ages	16970473	14496.3	8220.08	24106.5
All taxa	DIAR	All foodborne etiologies	2021	Mortality	Number	SRB	Serbia	Europe	<5 years	322498	0.71199	0.131103	2.50901
All taxa	DIAR	All foodborne etiologies	2021	Mortality	Number	SRB	Serbia	Europe	≥5 years	6554003	45.1732	24.4265	79.2578
All taxa	DIAR	All foodborne etiologies	2021	Mortality	Number	SRB	Serbia	Europe	All ages	6876501	45.8852	25.1626	80.0736
All taxa	DIAR	All foodborne etiologies	2021	Mortality	Number	SSD	South Sudan	Africa	<5 years	1420312	2576.51	728.971	5798.21
All taxa	DIAR	All foodborne etiologies	2021	Mortality	Number	SSD	South Sudan	Africa	≥5 years	9415788	3584.56	2648.76	4829.28
All taxa	DIAR	All foodborne etiologies	2021	Mortality	Number	SSD	South Sudan	Africa	All ages	10836100	6161.07	3837.64	9879.03
All taxa	DIAR	All foodborne etiologies	2021	Mortality	Number	STP	Sao Tome and Principe	Africa	<5 years	29705	3.99475	1.88833	7.26578
All taxa	DIAR	All foodborne etiologies	2021	Mortality	Number	STP	Sao Tome and Principe	Africa	≥5 years	190165	6.80555	5.00353	8.95833
All taxa	DIAR	All foodborne etiologies	2021	Mortality	Number	STP	Sao Tome and Principe	Africa	All ages	219870	10.8003	7.70631	14.4983
All taxa	DIAR	All foodborne etiologies	2021	Mortality	Number	SUR	Suriname	Americas	<5 years	53606	1.64769	0.474876	3.79193
All taxa	DIAR	All foodborne etiologies	2021	Mortality	Number	SUR	Suriname	Americas	≥5 years	561886	10.1645	7.0772	14.5097
All taxa	DIAR	All foodborne etiologies	2021	Mortality	Number	SUR	Suriname	Americas	All ages	615492	11.8121	8.13769	16.3252
All taxa	DIAR	All foodborne etiologies	2021	Mortality	Number	SVK	Slovakia	Europe	<5 years	293069	7.7757	5.38506	11.2828
All taxa	DIAR	All foodborne etiologies	2021	Mortality	Number	SVK	Slovakia	Europe	≥5 years	5162592	34.0265	23.7312	47.5477
All taxa	DIAR	All foodborne etiologies	2021	Mortality	Number	SVK	Slovakia	Europe	All ages	5455661	41.8022	29.3097	58.2322
All taxa	DIAR	All foodborne etiologies	2021	Mortality	Number	SVN	Slovenia	Europe	<5 years	100731	2.98826	2.07074	4.33284
All taxa	DIAR	All foodborne etiologies	2021	Mortality	Number	SVN	Slovenia	Europe	≥5 years	2013369	13.1505	9.17174	18.3891
All taxa	DIAR	All foodborne etiologies	2021	Mortality	Number	SVN	Slovenia	Europe	All ages	2114100	16.1387	11.2908	22.5242
All taxa	DIAR	All foodborne etiologies	2021	Mortality	Number	SWE	Sweden	Europe	<5 years	595077	14.6154	10.1201	21.1872
All taxa	DIAR	All foodborne etiologies	2021	Mortality	Number	SWE	Sweden	Europe	≥5 years	9784420	64.5335	45.0159	90.2505
All taxa	DIAR	All foodborne etiologies	2021	Mortality	Number	SWE	Sweden	Europe	All ages	10379497	79.1489	55.3323	110.534
All taxa	DIAR	All foodborne etiologies	2021	Mortality	Number	SWZ	Eswatini	Africa	<5 years	142424	99.2128	60.2963	144.27
All taxa	DIAR	All foodborne etiologies	2021	Mortality	Number	SWZ	Eswatini	Africa	≥5 years	1057636	191.356	142.151	247.104
All taxa	DIAR	All foodborne etiologies	2021	Mortality	Number	SWZ	Eswatini	Africa	All ages	1200060	290.569	212.45	375.083
All taxa	DIAR	All foodborne etiologies	2021	Mortality	Number	SYC	Seychelles	Africa	<5 years	8652	0.412596	0.216632	0.718346
All taxa	DIAR	All foodborne etiologies	2021	Mortality	Number	SYC	Seychelles	Africa	≥5 years	112972	2.65509	1.86809	3.66281
All taxa	DIAR	All foodborne etiologies	2021	Mortality	Number	SYC	Seychelles	Africa	All ages	121624	3.06769	2.19175	4.20383
All taxa	DIAR	All foodborne etiologies	2021	Mortality	Number	SYR	Syria	Eastern Mediterranean	<5 years	1968057	116.905	78.3144	167.442
All taxa	DIAR	All foodborne etiologies	2021	Mortality	Number	SYR	Syria	Eastern Mediterranean	≥5 years	19379895	55.2211	35.7608	83.8963
All taxa	DIAR	All foodborne etiologies	2021	Mortality	Number	SYR	Syria	Eastern Mediterranean	All ages	21347952	172.126	122.858	233.073
All taxa	DIAR	All foodborne etiologies	2021	Mortality	Number	TCD	Chad	Africa	<5 years	3292794	8418.85	6167.73	11271.1
All taxa	DIAR	All foodborne etiologies	2021	Mortality	Number	TCD	Chad	Africa	≥5 years	14220806	3725.44	2834.26	4818.57
All taxa	DIAR	All foodborne etiologies	2021	Mortality	Number	TCD	Chad	Africa	All ages	17513600	12144.3	9253.05	15426.2
All taxa	DIAR	All foodborne etiologies	2021	Mortality	Number	TGO	Togo	Africa	<5 years	1304479	1311.16	947.735	1704.35
All taxa	DIAR	All foodborne etiologies	2021	Mortality	Number	TGO	Togo	Africa	≥5 years	7469084	1301.67	967.56	1724.1
All taxa	DIAR	All foodborne etiologies	2021	Mortality	Number	TGO	Togo	Africa	All ages	8773563	2612.83	1987.55	3282.15
All taxa	DIAR	All foodborne etiologies	2021	Mortality	Number	THA	Thailand	South-East Asia	<5 years	3339072	39.5264	23.0868	60.7466
All taxa	DIAR	All foodborne etiologies	2021	Mortality	Number	THA	Thailand	South-East Asia	≥5 years	68360596	3071.64	1890.49	4608.79
All taxa	DIAR	All foodborne etiologies	2021	Mortality	Number	THA	Thailand	South-East Asia	All ages	71699668	3111.17	1930.57	4652.67
All taxa	DIAR	All foodborne etiologies	2021	Mortality	Number	TJK	Tajikistan	Europe	<5 years	1320886	402.805	242.795	654.272
All taxa	DIAR	All foodborne etiologies	2021	Mortality	Number	TJK	Tajikistan	Europe	≥5 years	8536378	35.0446	22.5612	61.6731
All taxa	DIAR	All foodborne etiologies	2021	Mortality	Number	TJK	Tajikistan	Europe	All ages	9857264	437.849	274.006	698.398
All taxa	DIAR	All foodborne etiologies	2021	Mortality	Number	TKM	Turkmenistan	Europe	<5 years	824779	254.138	174.45	368.149
All taxa	DIAR	All foodborne etiologies	2021	Mortality	Number	TKM	Turkmenistan	Europe	≥5 years	6197095	6.60895	4.11867	12.3182
All taxa	DIAR	All foodborne etiologies	2021	Mortality	Number	TKM	Turkmenistan	Europe	All ages	7021874	260.746	179.815	376.458
All taxa	DIAR	All foodborne etiologies	2021	Mortality	Number	TLS	Timor-Leste	South-East Asia	<5 years	165907	111.91	73.9822	159.205
All taxa	DIAR	All foodborne etiologies	2021	Mortality	Number	TLS	Timor-Leste	South-East Asia	≥5 years	1172626	42.3276	29.9581	57.4871
All taxa	DIAR	All foodborne etiologies	2021	Mortality	Number	TLS	Timor-Leste	South-East Asia	All ages	1338533	154.237	107.963	207.97
All taxa	DIAR	All foodborne etiologies	2021	Mortality	Number	TON	Tonga	Western Pacific	<5 years	12004	0.268286	0.0593769	0.607083
All taxa	DIAR	All foodborne etiologies	2021	Mortality	Number	TON	Tonga	Western Pacific	≥5 years	93707	1.348	0.869949	2.0271
All taxa	DIAR	All foodborne etiologies	2021	Mortality	Number	TON	Tonga	Western Pacific	All ages	105711	1.61628	1.05032	2.43038
All taxa	DIAR	All foodborne etiologies	2021	Mortality	Number	TTO	Trinidad and Tobago	Americas	<5 years	88296	1.41885	0.967495	2.21397
All taxa	DIAR	All foodborne etiologies	2021	Mortality	Number	TTO	Trinidad and Tobago	Americas	≥5 years	1395406	5.43769	3.76767	7.98844
All taxa	DIAR	All foodborne etiologies	2021	Mortality	Number	TTO	Trinidad and Tobago	Americas	All ages	1483702	6.85653	4.74426	10.2758
All taxa	DIAR	All foodborne etiologies	2021	Mortality	Number	TUN	Tunisia	Eastern Mediterranean	<5 years	1006423	13.5819	9.423	18.8448
All taxa	DIAR	All foodborne etiologies	2021	Mortality	Number	TUN	Tunisia	Eastern Mediterranean	≥5 years	11012757	46.3295	29.3717	73.8682
All taxa	DIAR	All foodborne etiologies	2021	Mortality	Number	TUN	Tunisia	Eastern Mediterranean	All ages	12019180	59.9114	41.5151	89.1192
All taxa	DIAR	All foodborne etiologies	2021	Mortality	Number	TUR	Turkey	Europe	<5 years	6426213	91.9563	62.2782	138.024
All taxa	DIAR	All foodborne etiologies	2021	Mortality	Number	TUR	Turkey	Europe	≥5 years	79998675	297.643	185.077	488.127
All taxa	DIAR	All foodborne etiologies	2021	Mortality	Number	TUR	Turkey	Europe	All ages	86424888	389.6	255.352	627.728
All taxa	DIAR	All foodborne etiologies	2021	Mortality	Number	TUV	Tuvalu	Western Pacific	<5 years	1155	0.770234	0.433959	1.20415
All taxa	DIAR	All foodborne etiologies	2021	Mortality	Number	TUV	Tuvalu	Western Pacific	≥5 years	9152	1.81781	1.33133	2.42149
All taxa	DIAR	All foodborne etiologies	2021	Mortality	Number	TUV	Tuvalu	Western Pacific	All ages	10307	2.58804	1.87682	3.42072
All taxa	DIAR	All foodborne etiologies	2021	Mortality	Number	TZA	Tanzania	Africa	<5 years	10244414	5871.05	4013.61	7992.59
All taxa	DIAR	All foodborne etiologies	2021	Mortality	Number	TZA	Tanzania	Africa	≥5 years	51649772	7981.64	5812.81	10769.3
All taxa	DIAR	All foodborne etiologies	2021	Mortality	Number	TZA	Tanzania	Africa	All ages	61894186	13852.7	10248.7	17806
All taxa	DIAR	All foodborne etiologies	2021	Mortality	Number	UGA	Uganda	Africa	<5 years	7520272	2535.88	1692.38	3609.81
All taxa	DIAR	All foodborne etiologies	2021	Mortality	Number	UGA	Uganda	Africa	≥5 years	37657259	4030.76	2959.57	5408.75
All taxa	DIAR	All foodborne etiologies	2021	Mortality	Number	UGA	Uganda	Africa	All ages	45177531	6566.64	4916.44	8499.18
All taxa	DIAR	All foodborne etiologies	2021	Mortality	Number	UKR	Ukraine	Europe	<5 years	1876840	21.9428	11.4201	37.3809
All taxa	DIAR	All foodborne etiologies	2021	Mortality	Number	UKR	Ukraine	Europe	≥5 years	42647319	30.0314	14.5273	74.4505
All taxa	DIAR	All foodborne etiologies	2021	Mortality	Number	UKR	Ukraine	Europe	All ages	44524159	51.9742	29.2434	106.584
All taxa	DIAR	All foodborne etiologies	2021	Mortality	Number	URY	Uruguay	Americas	<5 years	199596	3.19908	2.16263	4.99816
All taxa	DIAR	All foodborne etiologies	2021	Mortality	Number	URY	Uruguay	Americas	≥5 years	3200649	12.4048	8.60591	18.2838
All taxa	DIAR	All foodborne etiologies	2021	Mortality	Number	URY	Uruguay	Americas	All ages	3400245	15.6039	10.8093	23.3712
All taxa	DIAR	All foodborne etiologies	2021	Mortality	Number	USA	United States	Americas	<5 years	19176614	323.765	220.646	505.496
All taxa	DIAR	All foodborne etiologies	2021	Mortality	Number	USA	United States	Americas	≥5 years	320553275	1247.43	865.987	1831.94
All taxa	DIAR	All foodborne etiologies	2021	Mortality	Number	USA	United States	Americas	All ages	339729889	1571.19	1089.46	2352.55
All taxa	DIAR	All foodborne etiologies	2021	Mortality	Number	UZB	Uzbekistan	Europe	<5 years	3867598	184.918	91.6045	305.141
All taxa	DIAR	All foodborne etiologies	2021	Mortality	Number	UZB	Uzbekistan	Europe	≥5 years	30036042	18.1141	12.1969	29.573
All taxa	DIAR	All foodborne etiologies	2021	Mortality	Number	UZB	Uzbekistan	Europe	All ages	33903640	203.032	107.924	330.928
All taxa	DIAR	All foodborne etiologies	2021	Mortality	Number	VCT	Saint Vincent and the Grenadines	Americas	<5 years	7023	0.498564	0.0799531	1.28182
All taxa	DIAR	All foodborne etiologies	2021	Mortality	Number	VCT	Saint Vincent and the Grenadines	Americas	≥5 years	96246	0.307022	0.204746	0.488103
All taxa	DIAR	All foodborne etiologies	2021	Mortality	Number	VCT	Saint Vincent and the Grenadines	Americas	All ages	103269	0.805586	0.360421	1.58676
All taxa	DIAR	All foodborne etiologies	2021	Mortality	Number	VEN	Venezuela	Americas	<5 years	2332568	344.677	212.47	502.008
All taxa	DIAR	All foodborne etiologies	2021	Mortality	Number	VEN	Venezuela	Americas	≥5 years	25967834	569.58	395.642	777.824
All taxa	DIAR	All foodborne etiologies	2021	Mortality	Number	VEN	Venezuela	Americas	All ages	28300402	914.257	632.819	1211.96
All taxa	DIAR	All foodborne etiologies	2021	Mortality	Number	VNM	Vietnam	Western Pacific	<5 years	7559504	982.632	695.504	1312.79
All taxa	DIAR	All foodborne etiologies	2021	Mortality	Number	VNM	Vietnam	Western Pacific	≥5 years	90978474	578.263	331.222	952.106
All taxa	DIAR	All foodborne etiologies	2021	Mortality	Number	VNM	Vietnam	Western Pacific	All ages	98537978	1560.89	1109.35	2128.18
All taxa	DIAR	All foodborne etiologies	2021	Mortality	Number	VUT	Vanuatu	Western Pacific	<5 years	43592	5.69548	2.92905	9.39199
All taxa	DIAR	All foodborne etiologies	2021	Mortality	Number	VUT	Vanuatu	Western Pacific	≥5 years	258784	12.8128	8.36979	19.5175
All taxa	DIAR	All foodborne etiologies	2021	Mortality	Number	VUT	Vanuatu	Western Pacific	All ages	302376	18.5083	12.6718	26.0276
All taxa	DIAR	All foodborne etiologies	2021	Mortality	Number	WPR	Western Pacific Region	Western Pacific	<5 years	111603724	8484.65	6313.61	10813.4
All taxa	DIAR	All foodborne etiologies	2021	Mortality	Number	WPR	Western Pacific Region	Western Pacific	≥5 years	1815467752	5277.62	4133.72	6565.39
All taxa	DIAR	All foodborne etiologies	2021	Mortality	Number	WPR	Western Pacific Region	Western Pacific	All ages	1927071476	13762.3	10923.6	17060.2
All taxa	DIAR	All foodborne etiologies	2021	Mortality	Number	WSM	Samoa	Western Pacific	<5 years	29490	2.21908	1.2983	3.37643
All taxa	DIAR	All foodborne etiologies	2021	Mortality	Number	WSM	Samoa	Western Pacific	≥5 years	183531	3.44593	2.27583	4.94696
All taxa	DIAR	All foodborne etiologies	2021	Mortality	Number	WSM	Samoa	Western Pacific	All ages	213021	5.665	3.96337	7.76936
All taxa	DIAR	All foodborne etiologies	2021	Mortality	Number	YEM	Yemen	Eastern Mediterranean	<5 years	5887959	3788.35	1778.73	6678.91
All taxa	DIAR	All foodborne etiologies	2021	Mortality	Number	YEM	Yemen	Eastern Mediterranean	≥5 years	30741088	317.884	212.067	459.303
All taxa	DIAR	All foodborne etiologies	2021	Mortality	Number	YEM	Yemen	Eastern Mediterranean	All ages	36629047	4106.23	2062.94	7011.6
All taxa	DIAR	All foodborne etiologies	2021	Mortality	Number	ZAF	South Africa	Africa	<5 years	5613796	3075.42	2357.82	3855.03
All taxa	DIAR	All foodborne etiologies	2021	Mortality	Number	ZAF	South Africa	Africa	≥5 years	55431473	7271.58	5184.79	9752.89
All taxa	DIAR	All foodborne etiologies	2021	Mortality	Number	ZAF	South Africa	Africa	All ages	61045269	10347	7680.65	13413.4
All taxa	DIAR	All foodborne etiologies	2021	Mortality	Number	ZMB	Zambia	Africa	<5 years	3028306	2166.86	1505.74	2929.47
All taxa	DIAR	All foodborne etiologies	2021	Mortality	Number	ZMB	Zambia	Africa	≥5 years	16303415	1771.05	1296.34	2453.36
All taxa	DIAR	All foodborne etiologies	2021	Mortality	Number	ZMB	Zambia	Africa	All ages	19331721	3937.91	2901.61	5194.24
All taxa	DIAR	All foodborne etiologies	2021	Mortality	Number	ZWE	Zimbabwe	Africa	<5 years	2246932	1286.94	879.548	1827.8
All taxa	DIAR	All foodborne etiologies	2021	Mortality	Number	ZWE	Zimbabwe	Africa	≥5 years	13412636	2526.09	1794.8	3443.74
All taxa	DIAR	All foodborne etiologies	2021	Mortality	Number	ZWE	Zimbabwe	Africa	All ages	15659568	3813.04	2841.16	5008.79
All taxa	DIAR	All foodborne etiologies	2021	Mortality	Rate per 100,000	AFG	Afghanistan	Eastern Mediterranean	<5 years	6552330	34.3389	23.0187	48.9
All taxa	DIAR	All foodborne etiologies	2021	Mortality	Rate per 100,000	AFG	Afghanistan	Eastern Mediterranean	≥5 years	33155678	0.319615	0.207971	0.487244
All taxa	DIAR	All foodborne etiologies	2021	Mortality	Rate per 100,000	AFG	Afghanistan	Eastern Mediterranean	All ages	39708008	5.93324	3.999	8.4312
All taxa	DIAR	All foodborne etiologies	2021	Mortality	Rate per 100,000	AFR	African Region	Africa	<5 years	177282041	140.049	112.773	173.335
All taxa	DIAR	All foodborne etiologies	2021	Mortality	Rate per 100,000	AFR	African Region	Africa	≥5 years	986825414	14.2618	11.4274	17.4784
All taxa	DIAR	All foodborne etiologies	2021	Mortality	Rate per 100,000	AFR	African Region	Africa	All ages	1164107455	33.4179	27.6356	40.4708
All taxa	DIAR	All foodborne etiologies	2021	Mortality	Rate per 100,000	AGO	Angola	Africa	<5 years	5883932	120.51	60.8112	205.585
All taxa	DIAR	All foodborne etiologies	2021	Mortality	Rate per 100,000	AGO	Angola	Africa	≥5 years	28097824	15.0396	10.8798	19.8261
All taxa	DIAR	All foodborne etiologies	2021	Mortality	Rate per 100,000	AGO	Angola	Africa	All ages	33981756	33.3018	22.3245	49.4601
All taxa	DIAR	All foodborne etiologies	2021	Mortality	Rate per 100,000	ALB	Albania	Europe	<5 years	155572	1.30989	0.791781	1.97989
All taxa	DIAR	All foodborne etiologies	2021	Mortality	Rate per 100,000	ALB	Albania	Europe	≥5 years	2710132	0.183661	0.108072	0.326255
All taxa	DIAR	All foodborne etiologies	2021	Mortality	Rate per 100,000	ALB	Albania	Europe	All ages	2865704	0.244802	0.154347	0.399841
All taxa	DIAR	All foodborne etiologies	2021	Mortality	Rate per 100,000	AMR	Region of the Americas	Americas	<5 years	70289682	6.41873	5.24991	7.84503
All taxa	DIAR	All foodborne etiologies	2021	Mortality	Rate per 100,000	AMR	Region of the Americas	Americas	≥5 years	951558105	0.831461	0.660825	1.03243
All taxa	DIAR	All foodborne etiologies	2021	Mortality	Rate per 100,000	AMR	Region of the Americas	Americas	All ages	1021847787	1.21579	0.988085	1.49192
All taxa	DIAR	All foodborne etiologies	2021	Mortality	Rate per 100,000	AND	Andorra	Europe	<5 years	2541	4.31808	2.99212	6.26119
All taxa	DIAR	All foodborne etiologies	2021	Mortality	Rate per 100,000	AND	Andorra	Europe	≥5 years	75070	0.643296	0.448665	0.899479
All taxa	DIAR	All foodborne etiologies	2021	Mortality	Rate per 100,000	AND	Andorra	Europe	All ages	77611	0.76361	0.534316	1.06561
All taxa	DIAR	All foodborne etiologies	2021	Mortality	Rate per 100,000	ARE	United Arab Emirates	Eastern Mediterranean	<5 years	535127	1.78858	0.995739	3.05133
All taxa	DIAR	All foodborne etiologies	2021	Mortality	Rate per 100,000	ARE	United Arab Emirates	Eastern Mediterranean	≥5 years	9003827	0.425245	0.23813	0.798564
All taxa	DIAR	All foodborne etiologies	2021	Mortality	Rate per 100,000	ARE	United Arab Emirates	Eastern Mediterranean	All ages	9538954	0.501727	0.282588	0.929102
All taxa	DIAR	All foodborne etiologies	2021	Mortality	Rate per 100,000	ARG	Argentina	Americas	<5 years	3260479	1.45341	1.00862	2.1
All taxa	DIAR	All foodborne etiologies	2021	Mortality	Rate per 100,000	ARG	Argentina	Americas	≥5 years	42007300	0.503734	0.35481	0.701374
All taxa	DIAR	All foodborne etiologies	2021	Mortality	Rate per 100,000	ARG	Argentina	Americas	All ages	45267779	0.572136	0.413678	0.794972
All taxa	DIAR	All foodborne etiologies	2021	Mortality	Rate per 100,000	ARM	Armenia	Europe	<5 years	183346	1.94749	1.27452	2.90382
All taxa	DIAR	All foodborne etiologies	2021	Mortality	Rate per 100,000	ARM	Armenia	Europe	≥5 years	2697950	0.38822	0.276122	0.551043
All taxa	DIAR	All foodborne etiologies	2021	Mortality	Rate per 100,000	ARM	Armenia	Europe	All ages	2881296	0.487441	0.349825	0.69242
All taxa	DIAR	All foodborne etiologies	2021	Mortality	Rate per 100,000	ATG	Antigua and Barbuda	Americas	<5 years	5220	1.68157	1.14601	2.62537
All taxa	DIAR	All foodborne etiologies	2021	Mortality	Rate per 100,000	ATG	Antigua and Barbuda	Americas	≥5 years	86880	0.387942	0.268891	0.570397
All taxa	DIAR	All foodborne etiologies	2021	Mortality	Rate per 100,000	ATG	Antigua and Barbuda	Americas	All ages	92100	0.461261	0.319259	0.691338
All taxa	DIAR	All foodborne etiologies	2021	Mortality	Rate per 100,000	AUS	Australia	Western Pacific	<5 years	1532151	1.06436	0.616258	1.89796
All taxa	DIAR	All foodborne etiologies	2021	Mortality	Rate per 100,000	AUS	Australia	Western Pacific	≥5 years	24299517	0.228583	0.145568	0.357126
All taxa	DIAR	All foodborne etiologies	2021	Mortality	Rate per 100,000	AUS	Australia	Western Pacific	All ages	25831668	0.278155	0.17577	0.439683
All taxa	DIAR	All foodborne etiologies	2021	Mortality	Rate per 100,000	AUT	Austria	Europe	<5 years	434253	2.89407	2.0022	4.1951
All taxa	DIAR	All foodborne etiologies	2021	Mortality	Rate per 100,000	AUT	Austria	Europe	≥5 years	8506609	0.653865	0.456448	0.914169
All taxa	DIAR	All foodborne etiologies	2021	Mortality	Rate per 100,000	AUT	Austria	Europe	All ages	8940862	0.76267	0.533004	1.06488
All taxa	DIAR	All foodborne etiologies	2021	Mortality	Rate per 100,000	AZE	Azerbaijan	Europe	<5 years	718210	11.4227	6.52989	17.6546
All taxa	DIAR	All foodborne etiologies	2021	Mortality	Rate per 100,000	AZE	Azerbaijan	Europe	≥5 years	9491548	0.139891	0.08675	0.242219
All taxa	DIAR	All foodborne etiologies	2021	Mortality	Rate per 100,000	AZE	Azerbaijan	Europe	All ages	10209758	0.933583	0.578938	1.40378
All taxa	DIAR	All foodborne etiologies	2021	Mortality	Rate per 100,000	BDI	Burundi	Africa	<5 years	2131960	70.3309	49.6784	100.855
All taxa	DIAR	All foodborne etiologies	2021	Mortality	Rate per 100,000	BDI	Burundi	Africa	≥5 years	10660806	23.7024	17.0959	31.8346
All taxa	DIAR	All foodborne etiologies	2021	Mortality	Rate per 100,000	BDI	Burundi	Africa	All ages	12792766	31.4732	23.6834	40.7312
All taxa	DIAR	All foodborne etiologies	2021	Mortality	Rate per 100,000	BEL	Belgium	Europe	<5 years	600244	2.73171	1.89178	3.96224
All taxa	DIAR	All foodborne etiologies	2021	Mortality	Rate per 100,000	BEL	Belgium	Europe	≥5 years	10955907	0.657072	0.458263	0.918472
All taxa	DIAR	All foodborne etiologies	2021	Mortality	Rate per 100,000	BEL	Belgium	Europe	All ages	11556151	0.764832	0.535676	1.06645
All taxa	DIAR	All foodborne etiologies	2021	Mortality	Rate per 100,000	BEN	Benin	Africa	<5 years	2126674	118.88	91.5906	147.809
All taxa	DIAR	All foodborne etiologies	2021	Mortality	Rate per 100,000	BEN	Benin	Africa	≥5 years	11115325	18.3517	13.8043	23.3792
All taxa	DIAR	All foodborne etiologies	2021	Mortality	Rate per 100,000	BEN	Benin	Africa	All ages	13241999	34.4966	27.1755	42.4937
All taxa	DIAR	All foodborne etiologies	2021	Mortality	Rate per 100,000	BFA	Burkina Faso	Africa	<5 years	3398244	120.954	81.9859	166.155
All taxa	DIAR	All foodborne etiologies	2021	Mortality	Rate per 100,000	BFA	Burkina Faso	Africa	≥5 years	18339801	16.5363	12.0438	23.046
All taxa	DIAR	All foodborne etiologies	2021	Mortality	Rate per 100,000	BFA	Burkina Faso	Africa	All ages	21738045	32.8596	24.3805	43.2749
All taxa	DIAR	All foodborne etiologies	2021	Mortality	Rate per 100,000	BGD	Bangladesh	South-East Asia	<5 years	15995937	39.9117	31.5383	48.9176
All taxa	DIAR	All foodborne etiologies	2021	Mortality	Rate per 100,000	BGD	Bangladesh	South-East Asia	≥5 years	150978489	9.3397	5.95308	14.4336
All taxa	DIAR	All foodborne etiologies	2021	Mortality	Rate per 100,000	BGD	Bangladesh	South-East Asia	All ages	166974426	12.2685	8.72995	17.3454
All taxa	DIAR	All foodborne etiologies	2021	Mortality	Rate per 100,000	BGR	Bulgaria	Europe	<5 years	314372	1.53946	0.792297	2.62223
All taxa	DIAR	All foodborne etiologies	2021	Mortality	Rate per 100,000	BGR	Bulgaria	Europe	≥5 years	6601735	0.235411	0.169133	0.323786
All taxa	DIAR	All foodborne etiologies	2021	Mortality	Rate per 100,000	BGR	Bulgaria	Europe	All ages	6916107	0.294687	0.213115	0.398923
All taxa	DIAR	All foodborne etiologies	2021	Mortality	Rate per 100,000	BHR	Bahrain	Eastern Mediterranean	<5 years	98814	1.50045	0.830019	2.57223
All taxa	DIAR	All foodborne etiologies	2021	Mortality	Rate per 100,000	BHR	Bahrain	Eastern Mediterranean	≥5 years	1389322	0.428928	0.238907	0.806872
All taxa	DIAR	All foodborne etiologies	2021	Mortality	Rate per 100,000	BHR	Bahrain	Eastern Mediterranean	All ages	1488136	0.500078	0.281363	0.928308
All taxa	DIAR	All foodborne etiologies	2021	Mortality	Rate per 100,000	BHS	Bahamas	Americas	<5 years	22219	1.69944	1.1582	2.65325
All taxa	DIAR	All foodborne etiologies	2021	Mortality	Rate per 100,000	BHS	Bahamas	Americas	≥5 years	373965	0.387793	0.268835	0.57013
All taxa	DIAR	All foodborne etiologies	2021	Mortality	Rate per 100,000	BHS	Bahamas	Americas	All ages	396184	0.461353	0.31936	0.691416
All taxa	DIAR	All foodborne etiologies	2021	Mortality	Rate per 100,000	BIH	Bosnia and Herzegovina	Europe	<5 years	138380	0.327739	0.171102	0.602684
All taxa	DIAR	All foodborne etiologies	2021	Mortality	Rate per 100,000	BIH	Bosnia and Herzegovina	Europe	≥5 years	3136297	0.497415	0.326217	0.72056
All taxa	DIAR	All foodborne etiologies	2021	Mortality	Rate per 100,000	BIH	Bosnia and Herzegovina	Europe	All ages	3274677	0.490245	0.325293	0.705936
All taxa	DIAR	All foodborne etiologies	2021	Mortality	Rate per 100,000	BLR	Belarus	Europe	<5 years	483772	0.438661	0.147533	1.284
All taxa	DIAR	All foodborne etiologies	2021	Mortality	Rate per 100,000	BLR	Belarus	Europe	≥5 years	8817946	0.0884541	0.0515339	0.181942
All taxa	DIAR	All foodborne etiologies	2021	Mortality	Rate per 100,000	BLR	Belarus	Europe	All ages	9301718	0.106668	0.0577669	0.224949
All taxa	DIAR	All foodborne etiologies	2021	Mortality	Rate per 100,000	BLZ	Belize	Americas	<5 years	37999	2.33518	0.971746	4.77938
All taxa	DIAR	All foodborne etiologies	2021	Mortality	Rate per 100,000	BLZ	Belize	Americas	≥5 years	355342	0.694451	0.508741	0.950822
All taxa	DIAR	All foodborne etiologies	2021	Mortality	Rate per 100,000	BLZ	Belize	Americas	All ages	393341	0.852955	0.600575	1.22687
All taxa	DIAR	All foodborne etiologies	2021	Mortality	Rate per 100,000	BOL	Bolivia	Americas	<5 years	1246090	24.8988	16.761	35.2415
All taxa	DIAR	All foodborne etiologies	2021	Mortality	Rate per 100,000	BOL	Bolivia	Americas	≥5 years	10633816	1.40679	0.96999	1.9679
All taxa	DIAR	All foodborne etiologies	2021	Mortality	Rate per 100,000	BOL	Bolivia	Americas	All ages	11879906	3.87088	2.7933	5.27009
All taxa	DIAR	All foodborne etiologies	2021	Mortality	Rate per 100,000	BRA	Brazil	Americas	<5 years	13953647	3.80117	2.93411	4.83794
All taxa	DIAR	All foodborne etiologies	2021	Mortality	Rate per 100,000	BRA	Brazil	Americas	≥5 years	195241112	0.973141	0.739258	1.27535
All taxa	DIAR	All foodborne etiologies	2021	Mortality	Rate per 100,000	BRA	Brazil	Americas	All ages	209194759	1.16178	0.884958	1.52425
All taxa	DIAR	All foodborne etiologies	2021	Mortality	Rate per 100,000	BRB	Barbados	Americas	<5 years	15991	1.66679	1.12875	2.60577
All taxa	DIAR	All foodborne etiologies	2021	Mortality	Rate per 100,000	BRB	Barbados	Americas	≥5 years	265962	0.386905	0.268313	0.569913
All taxa	DIAR	All foodborne etiologies	2021	Mortality	Rate per 100,000	BRB	Barbados	Americas	All ages	281953	0.459494	0.317811	0.688506
All taxa	DIAR	All foodborne etiologies	2021	Mortality	Rate per 100,000	BRN	Brunei	Western Pacific	<5 years	32084	0.894338	0.516858	1.58496
All taxa	DIAR	All foodborne etiologies	2021	Mortality	Rate per 100,000	BRN	Brunei	Western Pacific	≥5 years	417646	0.234077	0.149245	0.364286
All taxa	DIAR	All foodborne etiologies	2021	Mortality	Rate per 100,000	BRN	Brunei	Western Pacific	All ages	449730	0.281181	0.178674	0.441519
All taxa	DIAR	All foodborne etiologies	2021	Mortality	Rate per 100,000	BTN	Bhutan	South-East Asia	<5 years	50098	23.4006	13.971	37.8105
All taxa	DIAR	All foodborne etiologies	2021	Mortality	Rate per 100,000	BTN	Bhutan	South-East Asia	≥5 years	722620	8.87367	5.82267	12.9958
All taxa	DIAR	All foodborne etiologies	2021	Mortality	Rate per 100,000	BTN	Bhutan	South-East Asia	All ages	772718	9.8155	6.76037	13.9651
All taxa	DIAR	All foodborne etiologies	2021	Mortality	Rate per 100,000	BWA	Botswana	Africa	<5 years	278050	46.3543	5.06919	153.837
All taxa	DIAR	All foodborne etiologies	2021	Mortality	Rate per 100,000	BWA	Botswana	Africa	≥5 years	2104985	11.7813	8.11843	16.5002
All taxa	DIAR	All foodborne etiologies	2021	Mortality	Rate per 100,000	BWA	Botswana	Africa	All ages	2383035	15.8152	9.20398	29.1767
All taxa	DIAR	All foodborne etiologies	2021	Mortality	Rate per 100,000	CAF	Central African Republic	Africa	<5 years	934108	173.463	123.653	240.151
All taxa	DIAR	All foodborne etiologies	2021	Mortality	Rate per 100,000	CAF	Central African Republic	Africa	≥5 years	4158605	22.339	15.8517	31.0133
All taxa	DIAR	All foodborne etiologies	2021	Mortality	Rate per 100,000	CAF	Central African Republic	Africa	All ages	5092713	50.0583	37.6443	65.6861
All taxa	DIAR	All foodborne etiologies	2021	Mortality	Rate per 100,000	CAN	Canada	Americas	<5 years	1913041	1.88905	1.27808	2.95256
All taxa	DIAR	All foodborne etiologies	2021	Mortality	Rate per 100,000	CAN	Canada	Americas	≥5 years	36412280	0.384286	0.266666	0.566135
All taxa	DIAR	All foodborne etiologies	2021	Mortality	Rate per 100,000	CAN	Canada	Americas	All ages	38325321	0.459398	0.318154	0.688034
All taxa	DIAR	All foodborne etiologies	2021	Mortality	Rate per 100,000	CHE	Switzerland	Europe	<5 years	437111	2.82418	1.95568	4.09754
All taxa	DIAR	All foodborne etiologies	2021	Mortality	Rate per 100,000	CHE	Switzerland	Europe	≥5 years	8235625	0.65664	0.457954	0.91763
All taxa	DIAR	All foodborne etiologies	2021	Mortality	Rate per 100,000	CHE	Switzerland	Europe	All ages	8672736	0.765886	0.536858	1.06717
All taxa	DIAR	All foodborne etiologies	2021	Mortality	Rate per 100,000	CHL	Chile	Americas	<5 years	1099165	1.68475	1.14846	2.62993
All taxa	DIAR	All foodborne etiologies	2021	Mortality	Rate per 100,000	CHL	Chile	Americas	≥5 years	18310669	0.388406	0.269295	0.570749
All taxa	DIAR	All foodborne etiologies	2021	Mortality	Rate per 100,000	CHL	Chile	Americas	All ages	19409834	0.461817	0.319753	0.692069
All taxa	DIAR	All foodborne etiologies	2021	Mortality	Rate per 100,000	CHN	China	Western Pacific	<5 years	77746828	2.66733	1.88705	3.61584
All taxa	DIAR	All foodborne etiologies	2021	Mortality	Rate per 100,000	CHN	China	Western Pacific	≥5 years	1349029514	0.0939304	0.0650709	0.132938
All taxa	DIAR	All foodborne etiologies	2021	Mortality	Rate per 100,000	CHN	China	Western Pacific	All ages	1426776342	0.234158	0.177646	0.304446
All taxa	DIAR	All foodborne etiologies	2021	Mortality	Rate per 100,000	CIV	Cote d'Ivoire	Africa	<5 years	4544560	102.255	77.3696	128.747
All taxa	DIAR	All foodborne etiologies	2021	Mortality	Rate per 100,000	CIV	Cote d'Ivoire	Africa	≥5 years	24728429	8.53793	6.61477	11.1614
All taxa	DIAR	All foodborne etiologies	2021	Mortality	Rate per 100,000	CIV	Cote d'Ivoire	Africa	All ages	29272989	23.0873	18.5225	28.2468
All taxa	DIAR	All foodborne etiologies	2021	Mortality	Rate per 100,000	CMR	Cameroon	Africa	<5 years	4264185	130.35	94.8973	171.806
All taxa	DIAR	All foodborne etiologies	2021	Mortality	Rate per 100,000	CMR	Cameroon	Africa	≥5 years	22299622	11.1889	7.7658	15.1073
All taxa	DIAR	All foodborne etiologies	2021	Mortality	Rate per 100,000	CMR	Cameroon	Africa	All ages	26563807	30.3173	22.8847	39.517
All taxa	DIAR	All foodborne etiologies	2021	Mortality	Rate per 100,000	COD	Democratic Republic of Congo	Africa	<5 years	17939317	124.048	74.1658	186.947
All taxa	DIAR	All foodborne etiologies	2021	Mortality	Rate per 100,000	COD	Democratic Republic of Congo	Africa	≥5 years	79627923	11.3425	8.20863	15.9478
All taxa	DIAR	All foodborne etiologies	2021	Mortality	Rate per 100,000	COD	Democratic Republic of Congo	Africa	All ages	97567240	32.0653	21.5081	44.1822
All taxa	DIAR	All foodborne etiologies	2021	Mortality	Rate per 100,000	COG	Congo	Africa	<5 years	862894	42.2065	20.6501	73.0428
All taxa	DIAR	All foodborne etiologies	2021	Mortality	Rate per 100,000	COG	Congo	Africa	≥5 years	4959406	7.36186	5.54019	9.45343
All taxa	DIAR	All foodborne etiologies	2021	Mortality	Rate per 100,000	COG	Congo	Africa	All ages	5822300	12.526	8.60173	17.5495
All taxa	DIAR	All foodborne etiologies	2021	Mortality	Rate per 100,000	COK	Cook Islands	Western Pacific	<5 years	1158	0.843162	0.48769	1.4994
All taxa	DIAR	All foodborne etiologies	2021	Mortality	Rate per 100,000	COK	Cook Islands	Western Pacific	≥5 years	14237	0.232897	0.148178	0.36368
All taxa	DIAR	All foodborne etiologies	2021	Mortality	Rate per 100,000	COK	Cook Islands	Western Pacific	All ages	15395	0.278801	0.176219	0.439996
All taxa	DIAR	All foodborne etiologies	2021	Mortality	Rate per 100,000	COL	Colombia	Americas	<5 years	3504178	3.12003	1.96786	4.45793
All taxa	DIAR	All foodborne etiologies	2021	Mortality	Rate per 100,000	COL	Colombia	Americas	≥5 years	47428886	0.750176	0.54124	1.01064
All taxa	DIAR	All foodborne etiologies	2021	Mortality	Rate per 100,000	COL	Colombia	Americas	All ages	50933064	0.913222	0.657003	1.21497
All taxa	DIAR	All foodborne etiologies	2021	Mortality	Rate per 100,000	COM	Comoros	Africa	<5 years	112075	76.9022	48.5092	110.287
All taxa	DIAR	All foodborne etiologies	2021	Mortality	Rate per 100,000	COM	Comoros	Africa	≥5 years	698165	10.3663	7.50409	13.7221
All taxa	DIAR	All foodborne etiologies	2021	Mortality	Rate per 100,000	COM	Comoros	Africa	All ages	810240	19.5697	14.5944	25.6978
All taxa	DIAR	All foodborne etiologies	2021	Mortality	Rate per 100,000	CPV	Cape Verde	Africa	<5 years	47867	3.10085	1.98464	4.56342
All taxa	DIAR	All foodborne etiologies	2021	Mortality	Rate per 100,000	CPV	Cape Verde	Africa	≥5 years	466996	4.85336	3.20805	7.37669
All taxa	DIAR	All foodborne etiologies	2021	Mortality	Rate per 100,000	CPV	Cape Verde	Africa	All ages	514863	4.69043	3.13149	7.00869
All taxa	DIAR	All foodborne etiologies	2021	Mortality	Rate per 100,000	CRI	Costa Rica	Americas	<5 years	322758	0.798421	0.428368	1.33877
All taxa	DIAR	All foodborne etiologies	2021	Mortality	Rate per 100,000	CRI	Costa Rica	Americas	≥5 years	4726664	1.0293	0.771366	1.35342
All taxa	DIAR	All foodborne etiologies	2021	Mortality	Rate per 100,000	CRI	Costa Rica	Americas	All ages	5049422	1.01455	0.766366	1.33232
All taxa	DIAR	All foodborne etiologies	2021	Mortality	Rate per 100,000	CUB	Cuba	Americas	<5 years	548654	1.17669	0.644544	1.97938
All taxa	DIAR	All foodborne etiologies	2021	Mortality	Rate per 100,000	CUB	Cuba	Americas	≥5 years	10615311	0.765881	0.535682	1.05262
All taxa	DIAR	All foodborne etiologies	2021	Mortality	Rate per 100,000	CUB	Cuba	Americas	All ages	11163965	0.78607	0.541689	1.09364
All taxa	DIAR	All foodborne etiologies	2021	Mortality	Rate per 100,000	CYP	Cyprus	Europe	<5 years	72714	2.58228	1.78931	3.74889
All taxa	DIAR	All foodborne etiologies	2021	Mortality	Rate per 100,000	CYP	Cyprus	Europe	≥5 years	1237277	0.661602	0.461395	0.924043
All taxa	DIAR	All foodborne etiologies	2021	Mortality	Rate per 100,000	CYP	Cyprus	Europe	All ages	1309991	0.768213	0.53946	1.06876
All taxa	DIAR	All foodborne etiologies	2021	Mortality	Rate per 100,000	CZE	Czechia	Europe	<5 years	561541	2.64196	1.8288	3.8298
All taxa	DIAR	All foodborne etiologies	2021	Mortality	Rate per 100,000	CZE	Czechia	Europe	≥5 years	9981276	0.65614	0.457632	0.917864
All taxa	DIAR	All foodborne etiologies	2021	Mortality	Rate per 100,000	CZE	Czechia	Europe	All ages	10542817	0.761911	0.532413	1.06442
All taxa	DIAR	All foodborne etiologies	2021	Mortality	Rate per 100,000	DEU	Germany	Europe	<5 years	3991150	2.94321	2.0355	4.26621
All taxa	DIAR	All foodborne etiologies	2021	Mortality	Rate per 100,000	DEU	Germany	Europe	≥5 years	79631460	0.652344	0.455069	0.912485
All taxa	DIAR	All foodborne etiologies	2021	Mortality	Rate per 100,000	DEU	Germany	Europe	All ages	83622610	0.761682	0.531852	1.06428
All taxa	DIAR	All foodborne etiologies	2021	Mortality	Rate per 100,000	DJI	Djibouti	Eastern Mediterranean	<5 years	114307	82.4885	41.5065	141.902
All taxa	DIAR	All foodborne etiologies	2021	Mortality	Rate per 100,000	DJI	Djibouti	Eastern Mediterranean	≥5 years	999012	14.914	10.4241	20.6519
All taxa	DIAR	All foodborne etiologies	2021	Mortality	Rate per 100,000	DJI	Djibouti	Eastern Mediterranean	All ages	1113319	21.852	14.9926	30.6284
All taxa	DIAR	All foodborne etiologies	2021	Mortality	Rate per 100,000	DMA	Dominica	Americas	<5 years	3848	0.0915809	0.0204865	0.304965
All taxa	DIAR	All foodborne etiologies	2021	Mortality	Rate per 100,000	DMA	Dominica	Americas	≥5 years	63571	1.20599	0.905725	1.62856
All taxa	DIAR	All foodborne etiologies	2021	Mortality	Rate per 100,000	DMA	Dominica	Americas	All ages	67419	1.14239	0.859316	1.5536
All taxa	DIAR	All foodborne etiologies	2021	Mortality	Rate per 100,000	DNK	Denmark	Europe	<5 years	309837	2.65628	1.84003	3.85084
All taxa	DIAR	All foodborne etiologies	2021	Mortality	Rate per 100,000	DNK	Denmark	Europe	≥5 years	5530279	0.656251	0.457678	0.917955
All taxa	DIAR	All foodborne etiologies	2021	Mortality	Rate per 100,000	DNK	Denmark	Europe	All ages	5840116	0.762358	0.532912	1.06474
All taxa	DIAR	All foodborne etiologies	2021	Mortality	Rate per 100,000	DOM	Dominican Republic	Americas	<5 years	1022529	24.8838	17.4963	32.3464
All taxa	DIAR	All foodborne etiologies	2021	Mortality	Rate per 100,000	DOM	Dominican Republic	Americas	≥5 years	10045498	1.42416	0.998911	2.03533
All taxa	DIAR	All foodborne etiologies	2021	Mortality	Rate per 100,000	DOM	Dominican Republic	Americas	All ages	11068027	3.5915	2.64773	4.7246
All taxa	DIAR	All foodborne etiologies	2021	Mortality	Rate per 100,000	DZA	Algeria	Africa	<5 years	4993262	11.3941	9.22982	14.1314
All taxa	DIAR	All foodborne etiologies	2021	Mortality	Rate per 100,000	DZA	Algeria	Africa	≥5 years	39405500	0.35256	0.242795	0.497618
All taxa	DIAR	All foodborne etiologies	2021	Mortality	Rate per 100,000	DZA	Algeria	Africa	All ages	44398762	1.59434	1.29439	1.96664
All taxa	DIAR	All foodborne etiologies	2021	Mortality	Rate per 100,000	ECU	Ecuador	Americas	<5 years	1457247	2.68771	2.03751	3.54165
All taxa	DIAR	All foodborne etiologies	2021	Mortality	Rate per 100,000	ECU	Ecuador	Americas	≥5 years	16161877	0.325112	0.24626	0.43364
All taxa	DIAR	All foodborne etiologies	2021	Mortality	Rate per 100,000	ECU	Ecuador	Americas	All ages	17619124	0.520518	0.412871	0.670056
All taxa	DIAR	All foodborne etiologies	2021	Mortality	Rate per 100,000	EGY	Egypt	Eastern Mediterranean	<5 years	12473264	3.55266	2.21473	5.00734
All taxa	DIAR	All foodborne etiologies	2021	Mortality	Rate per 100,000	EGY	Egypt	Eastern Mediterranean	≥5 years	97697387	0.489124	0.332654	0.692528
All taxa	DIAR	All foodborne etiologies	2021	Mortality	Rate per 100,000	EGY	Egypt	Eastern Mediterranean	All ages	110170651	0.83597	0.587686	1.10921
All taxa	DIAR	All foodborne etiologies	2021	Mortality	Rate per 100,000	EMR	Eastern Mediterranean Region	Eastern Mediterranean	<5 years	91906683	52.5953	38.3074	68.22
All taxa	DIAR	All foodborne etiologies	2021	Mortality	Rate per 100,000	EMR	Eastern Mediterranean Region	Eastern Mediterranean	≥5 years	675583461	4.48775	3.22315	6.08288
All taxa	DIAR	All foodborne etiologies	2021	Mortality	Rate per 100,000	EMR	Eastern Mediterranean Region	Eastern Mediterranean	All ages	767490144	10.2486	7.601	13.2683
All taxa	DIAR	All foodborne etiologies	2021	Mortality	Rate per 100,000	ERI	Eritrea	Africa	<5 years	448271	55.4135	28.4832	92.8715
All taxa	DIAR	All foodborne etiologies	2021	Mortality	Rate per 100,000	ERI	Eritrea	Africa	≥5 years	2872200	33.0507	22.0258	46.8285
All taxa	DIAR	All foodborne etiologies	2021	Mortality	Rate per 100,000	ERI	Eritrea	Africa	All ages	3320471	36.0698	25.3517	50.4432
All taxa	DIAR	All foodborne etiologies	2021	Mortality	Rate per 100,000	ESP	Spain	Europe	<5 years	1920154	3.49495	2.41845	5.06621
All taxa	DIAR	All foodborne etiologies	2021	Mortality	Rate per 100,000	ESP	Spain	Europe	≥5 years	45801752	0.647451	0.451637	0.905593
All taxa	DIAR	All foodborne etiologies	2021	Mortality	Rate per 100,000	ESP	Spain	Europe	All ages	47721906	0.762024	0.532534	1.06449
All taxa	DIAR	All foodborne etiologies	2021	Mortality	Rate per 100,000	EST	Estonia	Europe	<5 years	70331	2.70191	1.87157	3.9213
All taxa	DIAR	All foodborne etiologies	2021	Mortality	Rate per 100,000	EST	Estonia	Europe	≥5 years	1260151	0.659027	0.459609	0.920734
All taxa	DIAR	All foodborne etiologies	2021	Mortality	Rate per 100,000	EST	Estonia	Europe	All ages	1330482	0.767016	0.538093	1.06793
All taxa	DIAR	All foodborne etiologies	2021	Mortality	Rate per 100,000	ETH	Ethiopia	Africa	<5 years	17992610	71.0906	52.2446	94.1206
All taxa	DIAR	All foodborne etiologies	2021	Mortality	Rate per 100,000	ETH	Ethiopia	Africa	≥5 years	102544354	17.8377	13.157	23.2287
All taxa	DIAR	All foodborne etiologies	2021	Mortality	Rate per 100,000	ETH	Ethiopia	Africa	All ages	120536964	25.7868	19.9954	32.8858
All taxa	DIAR	All foodborne etiologies	2021	Mortality	Rate per 100,000	EUR	European Region	Europe	<5 years	54503610	3.55582	2.81807	4.55748
All taxa	DIAR	All foodborne etiologies	2021	Mortality	Rate per 100,000	EUR	European Region	Europe	≥5 years	883117401	0.463671	0.344765	0.611802
All taxa	DIAR	All foodborne etiologies	2021	Mortality	Rate per 100,000	EUR	European Region	Europe	All ages	937621011	0.643416	0.496023	0.826313
All taxa	DIAR	All foodborne etiologies	2021	Mortality	Rate per 100,000	FIN	Finland	Europe	<5 years	246995	3.16278	2.19229	4.58544
All taxa	DIAR	All foodborne etiologies	2021	Mortality	Rate per 100,000	FIN	Finland	Europe	≥5 years	5286884	0.650741	0.453876	0.910152
All taxa	DIAR	All foodborne etiologies	2021	Mortality	Rate per 100,000	FIN	Finland	Europe	All ages	5533879	0.762862	0.533485	1.06504
All taxa	DIAR	All foodborne etiologies	2021	Mortality	Rate per 100,000	FJI	Fiji	Western Pacific	<5 years	86015	17.5409	12.9283	23.3204
All taxa	DIAR	All foodborne etiologies	2021	Mortality	Rate per 100,000	FJI	Fiji	Western Pacific	≥5 years	830310	4.83423	3.28386	6.91333
All taxa	DIAR	All foodborne etiologies	2021	Mortality	Rate per 100,000	FJI	Fiji	Western Pacific	All ages	916325	6.027	4.29371	8.28707
All taxa	DIAR	All foodborne etiologies	2021	Mortality	Rate per 100,000	FRA	France	Europe	<5 years	3503254	2.64737	1.83131	3.83746
All taxa	DIAR	All foodborne etiologies	2021	Mortality	Rate per 100,000	FRA	France	Europe	≥5 years	62490509	0.65569	0.457322	0.917383
All taxa	DIAR	All foodborne etiologies	2021	Mortality	Rate per 100,000	FRA	France	Europe	All ages	65993763	0.761417	0.531591	1.06406
All taxa	DIAR	All foodborne etiologies	2021	Mortality	Rate per 100,000	FSM	Micronesia	Western Pacific	<5 years	12140	13.0941	3.63912	29.6314
All taxa	DIAR	All foodborne etiologies	2021	Mortality	Rate per 100,000	FSM	Micronesia	Western Pacific	≥5 years	99250	3.23408	2.19865	4.70646
All taxa	DIAR	All foodborne etiologies	2021	Mortality	Rate per 100,000	FSM	Micronesia	Western Pacific	All ages	111390	4.30868	2.76292	6.57332
All taxa	DIAR	All foodborne etiologies	2021	Mortality	Rate per 100,000	GAB	Gabon	Africa	<5 years	323986	51.0793	31.8729	74.274
All taxa	DIAR	All foodborne etiologies	2021	Mortality	Rate per 100,000	GAB	Gabon	Africa	≥5 years	2025679	4.9083	3.37692	7.02177
All taxa	DIAR	All foodborne etiologies	2021	Mortality	Rate per 100,000	GAB	Gabon	Africa	All ages	2349665	11.2746	7.89597	15.4685
All taxa	DIAR	All foodborne etiologies	2021	Mortality	Rate per 100,000	GBR	United Kingdom	Europe	<5 years	3797151	2.49851	1.72949	3.62189
All taxa	DIAR	All foodborne etiologies	2021	Mortality	Rate per 100,000	GBR	United Kingdom	Europe	≥5 years	63624684	0.65831	0.459134	0.920876
All taxa	DIAR	All foodborne etiologies	2021	Mortality	Rate per 100,000	GBR	United Kingdom	Europe	All ages	67421835	0.761949	0.532433	1.06447
All taxa	DIAR	All foodborne etiologies	2021	Mortality	Rate per 100,000	GEO	Georgia	Europe	<5 years	268508	1.64807	1.19595	2.35157
All taxa	DIAR	All foodborne etiologies	2021	Mortality	Rate per 100,000	GEO	Georgia	Europe	≥5 years	3525972	0.250241	0.175309	0.383911
All taxa	DIAR	All foodborne etiologies	2021	Mortality	Rate per 100,000	GEO	Georgia	Europe	All ages	3794480	0.349155	0.251823	0.521386
All taxa	DIAR	All foodborne etiologies	2021	Mortality	Rate per 100,000	GHA	Ghana	Africa	<5 years	4195806	45.7094	31.4549	64.7119
All taxa	DIAR	All foodborne etiologies	2021	Mortality	Rate per 100,000	GHA	Ghana	Africa	≥5 years	28010591	10.0725	7.23307	13.6664
All taxa	DIAR	All foodborne etiologies	2021	Mortality	Rate per 100,000	GHA	Ghana	Africa	All ages	32206397	14.7152	10.99	19.5123
All taxa	DIAR	All foodborne etiologies	2021	Mortality	Rate per 100,000	GIN	Guinea	Africa	<5 years	2122520	200.382	154.406	249.878
All taxa	DIAR	All foodborne etiologies	2021	Mortality	Rate per 100,000	GIN	Guinea	Africa	≥5 years	11417627	17.3727	13.1846	22.1514
All taxa	DIAR	All foodborne etiologies	2021	Mortality	Rate per 100,000	GIN	Guinea	Africa	All ages	13540147	46.0608	36.7673	56.4218
All taxa	DIAR	All foodborne etiologies	2021	Mortality	Rate per 100,000	GLOBAL	Global	All WHO Member States	<5 years	676563239	53.7587	43.9433	64.0976
All taxa	DIAR	All foodborne etiologies	2021	Mortality	Rate per 100,000	GLOBAL	Global	All WHO Member States	≥5 years	7199276322	7.19148	5.56579	9.39441
All taxa	DIAR	All foodborne etiologies	2021	Mortality	Rate per 100,000	GLOBAL	Global	All WHO Member States	All ages	7875839561	11.1918	9.10201	13.7296
All taxa	DIAR	All foodborne etiologies	2021	Mortality	Rate per 100,000	GMB	Gambia	Africa	<5 years	375966	62.9665	43.5139	86.3576
All taxa	DIAR	All foodborne etiologies	2021	Mortality	Rate per 100,000	GMB	Gambia	Africa	≥5 years	2169899	8.86105	5.82021	12.2946
All taxa	DIAR	All foodborne etiologies	2021	Mortality	Rate per 100,000	GMB	Gambia	Africa	All ages	2545865	16.8512	12.1188	23.0842
All taxa	DIAR	All foodborne etiologies	2021	Mortality	Rate per 100,000	GNB	Guinea-Bissau	Africa	<5 years	291509	148.704	87.5079	226.87
All taxa	DIAR	All foodborne etiologies	2021	Mortality	Rate per 100,000	GNB	Guinea-Bissau	Africa	≥5 years	1744406	15.5599	10.9626	21.544
All taxa	DIAR	All foodborne etiologies	2021	Mortality	Rate per 100,000	GNB	Guinea-Bissau	Africa	All ages	2035915	34.6239	23.3586	48.124
All taxa	DIAR	All foodborne etiologies	2021	Mortality	Rate per 100,000	GNQ	Equatorial Guinea	Africa	<5 years	245369	105.773	52.9007	176.243
All taxa	DIAR	All foodborne etiologies	2021	Mortality	Rate per 100,000	GNQ	Equatorial Guinea	Africa	≥5 years	1490594	4.70659	3.41608	6.25829
All taxa	DIAR	All foodborne etiologies	2021	Mortality	Rate per 100,000	GNQ	Equatorial Guinea	Africa	All ages	1735963	18.9918	11.2837	29.8052
All taxa	DIAR	All foodborne etiologies	2021	Mortality	Rate per 100,000	GRC	Greece	Europe	<5 years	449879	3.35731	2.32637	4.86807
All taxa	DIAR	All foodborne etiologies	2021	Mortality	Rate per 100,000	GRC	Greece	Europe	≥5 years	10233579	0.649817	0.453262	0.908505
All taxa	DIAR	All foodborne etiologies	2021	Mortality	Rate per 100,000	GRC	Greece	Europe	All ages	10683458	0.76383	0.534515	1.06575
All taxa	DIAR	All foodborne etiologies	2021	Mortality	Rate per 100,000	GRD	Grenada	Americas	<5 years	7040	0.134316	0.029933	0.44324
All taxa	DIAR	All foodborne etiologies	2021	Mortality	Rate per 100,000	GRD	Grenada	Americas	≥5 years	109516	0.772191	0.542527	1.16325
All taxa	DIAR	All foodborne etiologies	2021	Mortality	Rate per 100,000	GRD	Grenada	Americas	All ages	116556	0.733663	0.513616	1.11523
All taxa	DIAR	All foodborne etiologies	2021	Mortality	Rate per 100,000	GTM	Guatemala	Americas	<5 years	1971905	24.2261	16.0865	33.4565
All taxa	DIAR	All foodborne etiologies	2021	Mortality	Rate per 100,000	GTM	Guatemala	Americas	≥5 years	15514125	4.49885	3.26769	6.05022
All taxa	DIAR	All foodborne etiologies	2021	Mortality	Rate per 100,000	GTM	Guatemala	Americas	All ages	17486030	6.7235	4.97635	8.84993
All taxa	DIAR	All foodborne etiologies	2021	Mortality	Rate per 100,000	GUY	Guyana	Americas	<5 years	83257	0.948554	0.648716	1.47601
All taxa	DIAR	All foodborne etiologies	2021	Mortality	Rate per 100,000	GUY	Guyana	Americas	≥5 years	728507	0.41091	0.284002	0.603062
All taxa	DIAR	All foodborne etiologies	2021	Mortality	Rate per 100,000	GUY	Guyana	Americas	All ages	811764	0.466053	0.322807	0.696023
All taxa	DIAR	All foodborne etiologies	2021	Mortality	Rate per 100,000	HND	Honduras	Americas	<5 years	1118548	8.67436	5.95367	12.1799
All taxa	DIAR	All foodborne etiologies	2021	Mortality	Rate per 100,000	HND	Honduras	Americas	≥5 years	9087771	3.18949	2.20178	4.52885
All taxa	DIAR	All foodborne etiologies	2021	Mortality	Rate per 100,000	HND	Honduras	Americas	All ages	10206319	3.7906	2.66864	5.30141
All taxa	DIAR	All foodborne etiologies	2021	Mortality	Rate per 100,000	HRV	Croatia	Europe	<5 years	169883	3.26319	2.25929	4.73044
All taxa	DIAR	All foodborne etiologies	2021	Mortality	Rate per 100,000	HRV	Croatia	Europe	≥5 years	3767995	0.649317	0.452881	0.908263
All taxa	DIAR	All foodborne etiologies	2021	Mortality	Rate per 100,000	HRV	Croatia	Europe	All ages	3937878	0.762081	0.532607	1.06454
All taxa	DIAR	All foodborne etiologies	2021	Mortality	Rate per 100,000	HTI	Haiti	Americas	<5 years	1247975	86.5648	58.5133	125.625
All taxa	DIAR	All foodborne etiologies	2021	Mortality	Rate per 100,000	HTI	Haiti	Americas	≥5 years	10063587	4.46269	2.93904	6.36528
All taxa	DIAR	All foodborne etiologies	2021	Mortality	Rate per 100,000	HTI	Haiti	Americas	All ages	11311562	13.5208	9.79535	18.356
All taxa	DIAR	All foodborne etiologies	2021	Mortality	Rate per 100,000	HUN	Hungary	Europe	<5 years	469901	2.91635	2.01957	4.22772
All taxa	DIAR	All foodborne etiologies	2021	Mortality	Rate per 100,000	HUN	Hungary	Europe	≥5 years	9260392	0.652927	0.455396	0.913281
All taxa	DIAR	All foodborne etiologies	2021	Mortality	Rate per 100,000	HUN	Hungary	Europe	All ages	9730293	0.762233	0.532777	1.06464
All taxa	DIAR	All foodborne etiologies	2021	Mortality	Rate per 100,000	IDN	Indonesia	South-East Asia	<5 years	22795857	19.7393	14.4791	26.6954
All taxa	DIAR	All foodborne etiologies	2021	Mortality	Rate per 100,000	IDN	Indonesia	South-East Asia	≥5 years	253085681	8.9041	6.03811	12.7127
All taxa	DIAR	All foodborne etiologies	2021	Mortality	Rate per 100,000	IDN	Indonesia	South-East Asia	All ages	275881538	9.7994	6.84733	13.748
All taxa	DIAR	All foodborne etiologies	2021	Mortality	Rate per 100,000	IND	India	South-East Asia	<5 years	117896065	31.1176	24.029	39.217
All taxa	DIAR	All foodborne etiologies	2021	Mortality	Rate per 100,000	IND	India	South-East Asia	≥5 years	1291368250	22.133	15.3174	31.8347
All taxa	DIAR	All foodborne etiologies	2021	Mortality	Rate per 100,000	IND	India	South-East Asia	All ages	1409264315	22.8846	16.084	32.0938
All taxa	DIAR	All foodborne etiologies	2021	Mortality	Rate per 100,000	IRL	Ireland	Europe	<5 years	304569	2.33456	1.6164	3.3867
All taxa	DIAR	All foodborne etiologies	2021	Mortality	Rate per 100,000	IRL	Ireland	Europe	≥5 years	4698086	0.663616	0.462814	0.927521
All taxa	DIAR	All foodborne etiologies	2021	Mortality	Rate per 100,000	IRL	Ireland	Europe	All ages	5002655	0.765346	0.536257	1.06679
All taxa	DIAR	All foodborne etiologies	2021	Mortality	Rate per 100,000	IRN	Iran	Eastern Mediterranean	<5 years	6970781	0.963734	0.486766	1.54579
All taxa	DIAR	All foodborne etiologies	2021	Mortality	Rate per 100,000	IRN	Iran	Eastern Mediterranean	≥5 years	80994338	0.378442	0.245766	0.575368
All taxa	DIAR	All foodborne etiologies	2021	Mortality	Rate per 100,000	IRN	Iran	Eastern Mediterranean	All ages	87965119	0.424824	0.282384	0.627497
All taxa	DIAR	All foodborne etiologies	2021	Mortality	Rate per 100,000	IRQ	Iraq	Eastern Mediterranean	<5 years	5488590	9.76398	6.73898	13.4861
All taxa	DIAR	All foodborne etiologies	2021	Mortality	Rate per 100,000	IRQ	Iraq	Eastern Mediterranean	≥5 years	37102924	0.425573	0.295809	0.584876
All taxa	DIAR	All foodborne etiologies	2021	Mortality	Rate per 100,000	IRQ	Iraq	Eastern Mediterranean	All ages	42591514	1.62897	1.18564	2.18214
All taxa	DIAR	All foodborne etiologies	2021	Mortality	Rate per 100,000	ISL	Iceland	Europe	<5 years	21846	2.38414	1.65257	3.45655
All taxa	DIAR	All foodborne etiologies	2021	Mortality	Rate per 100,000	ISL	Iceland	Europe	≥5 years	347105	0.660998	0.460994	0.924387
All taxa	DIAR	All foodborne etiologies	2021	Mortality	Rate per 100,000	ISL	Iceland	Europe	All ages	368951	0.763027	0.533659	1.0652
All taxa	DIAR	All foodborne etiologies	2021	Mortality	Rate per 100,000	ISR	Israel	Europe	<5 years	873544	1.4369	0.995484	2.08362
All taxa	DIAR	All foodborne etiologies	2021	Mortality	Rate per 100,000	ISR	Israel	Europe	≥5 years	7996814	0.690212	0.481351	0.965098
All taxa	DIAR	All foodborne etiologies	2021	Mortality	Rate per 100,000	ISR	Israel	Europe	All ages	8870358	0.763744	0.534466	1.06568
All taxa	DIAR	All foodborne etiologies	2021	Mortality	Rate per 100,000	ITA	Italy	Europe	<5 years	2208864	3.82235	2.64923	5.54184
All taxa	DIAR	All foodborne etiologies	2021	Mortality	Rate per 100,000	ITA	Italy	Europe	≥5 years	57575372	0.64632	0.450961	0.903624
All taxa	DIAR	All foodborne etiologies	2021	Mortality	Rate per 100,000	ITA	Italy	Europe	All ages	59784236	0.763666	0.534375	1.06564
All taxa	DIAR	All foodborne etiologies	2021	Mortality	Rate per 100,000	JAM	Jamaica	Americas	<5 years	170490	2.22081	0.638032	5.12397
All taxa	DIAR	All foodborne etiologies	2021	Mortality	Rate per 100,000	JAM	Jamaica	Americas	≥5 years	2666335	1.83709	1.37099	2.4192
All taxa	DIAR	All foodborne etiologies	2021	Mortality	Rate per 100,000	JAM	Jamaica	Americas	All ages	2836825	1.86015	1.3952	2.47678
All taxa	DIAR	All foodborne etiologies	2021	Mortality	Rate per 100,000	JOR	Jordan	Eastern Mediterranean	<5 years	1170872	1.54646	0.978376	2.18921
All taxa	DIAR	All foodborne etiologies	2021	Mortality	Rate per 100,000	JOR	Jordan	Eastern Mediterranean	≥5 years	9796797	0.151515	0.0981059	0.232085
All taxa	DIAR	All foodborne etiologies	2021	Mortality	Rate per 100,000	JOR	Jordan	Eastern Mediterranean	All ages	10967669	0.300435	0.205877	0.419809
All taxa	DIAR	All foodborne etiologies	2021	Mortality	Rate per 100,000	JPN	Japan	Western Pacific	<5 years	4542859	1.75978	1.01794	3.12927
All taxa	DIAR	All foodborne etiologies	2021	Mortality	Rate per 100,000	JPN	Japan	Western Pacific	≥5 years	121491375	0.224765	0.143365	0.350159
All taxa	DIAR	All foodborne etiologies	2021	Mortality	Rate per 100,000	JPN	Japan	Western Pacific	All ages	126034234	0.280094	0.177599	0.440973
All taxa	DIAR	All foodborne etiologies	2021	Mortality	Rate per 100,000	KAZ	Kazakhstan	Europe	<5 years	2069165	2.01282	1.60802	2.65289
All taxa	DIAR	All foodborne etiologies	2021	Mortality	Rate per 100,000	KAZ	Kazakhstan	Europe	≥5 years	17544823	0.0777078	0.0452989	0.156438
All taxa	DIAR	All foodborne etiologies	2021	Mortality	Rate per 100,000	KAZ	Kazakhstan	Europe	All ages	19613988	0.281851	0.212591	0.406015
All taxa	DIAR	All foodborne etiologies	2021	Mortality	Rate per 100,000	KEN	Kenya	Africa	<5 years	6941654	46.6891	34.5478	62.1948
All taxa	DIAR	All foodborne etiologies	2021	Mortality	Rate per 100,000	KEN	Kenya	Africa	≥5 years	45785267	9.13716	6.59188	12.5081
All taxa	DIAR	All foodborne etiologies	2021	Mortality	Rate per 100,000	KEN	Kenya	Africa	All ages	52726921	14.081	10.7879	18.2501
All taxa	DIAR	All foodborne etiologies	2021	Mortality	Rate per 100,000	KGZ	Kyrgyzstan	Europe	<5 years	807919	6.31872	4.29498	9.31527
All taxa	DIAR	All foodborne etiologies	2021	Mortality	Rate per 100,000	KGZ	Kyrgyzstan	Europe	≥5 years	5937899	0.0746067	0.0448086	0.14577
All taxa	DIAR	All foodborne etiologies	2021	Mortality	Rate per 100,000	KGZ	Kyrgyzstan	Europe	All ages	6745818	0.822439	0.562062	1.20522
All taxa	DIAR	All foodborne etiologies	2021	Mortality	Rate per 100,000	KHM	Cambodia	Western Pacific	<5 years	1821958	23.7301	11.4909	42.3363
All taxa	DIAR	All foodborne etiologies	2021	Mortality	Rate per 100,000	KHM	Cambodia	Western Pacific	≥5 years	15037884	2.33764	1.63592	3.30476
All taxa	DIAR	All foodborne etiologies	2021	Mortality	Rate per 100,000	KHM	Cambodia	Western Pacific	All ages	16859842	4.64941	2.94004	6.96469
All taxa	DIAR	All foodborne etiologies	2021	Mortality	Rate per 100,000	KIR	Kiribati	Western Pacific	<5 years	16050	69.9969	37.5027	115.075
All taxa	DIAR	All foodborne etiologies	2021	Mortality	Rate per 100,000	KIR	Kiribati	Western Pacific	≥5 years	111301	14.9016	10.1632	21.7666
All taxa	DIAR	All foodborne etiologies	2021	Mortality	Rate per 100,000	KIR	Kiribati	Western Pacific	All ages	127351	21.8452	14.5071	32.5332
All taxa	DIAR	All foodborne etiologies	2021	Mortality	Rate per 100,000	KNA	Saint Kitts and Nevis	Americas	<5 years	2954	1.51066	1.02955	2.3585
All taxa	DIAR	All foodborne etiologies	2021	Mortality	Rate per 100,000	KNA	Saint Kitts and Nevis	Americas	≥5 years	43866	0.39075	0.270905	0.574476
All taxa	DIAR	All foodborne etiologies	2021	Mortality	Rate per 100,000	KNA	Saint Kitts and Nevis	Americas	All ages	46820	0.461408	0.31941	0.69146
All taxa	DIAR	All foodborne etiologies	2021	Mortality	Rate per 100,000	KOR	South Korea	Western Pacific	<5 years	1667222	1.97417	1.14196	3.51058
All taxa	DIAR	All foodborne etiologies	2021	Mortality	Rate per 100,000	KOR	South Korea	Western Pacific	≥5 years	50223942	0.223902	0.142849	0.348758
All taxa	DIAR	All foodborne etiologies	2021	Mortality	Rate per 100,000	KOR	South Korea	Western Pacific	All ages	51891164	0.280137	0.177602	0.441005
All taxa	DIAR	All foodborne etiologies	2021	Mortality	Rate per 100,000	KWT	Kuwait	Eastern Mediterranean	<5 years	270652	1.60443	0.891544	2.74069
All taxa	DIAR	All foodborne etiologies	2021	Mortality	Rate per 100,000	KWT	Kuwait	Eastern Mediterranean	≥5 years	4065230	0.427999	0.239401	0.803946
All taxa	DIAR	All foodborne etiologies	2021	Mortality	Rate per 100,000	KWT	Kuwait	Eastern Mediterranean	All ages	4335882	0.501433	0.282366	0.929015
All taxa	DIAR	All foodborne etiologies	2021	Mortality	Rate per 100,000	LAO	Laos	Western Pacific	<5 years	804759	55.02	38.1632	74.4059
All taxa	DIAR	All foodborne etiologies	2021	Mortality	Rate per 100,000	LAO	Laos	Western Pacific	≥5 years	6595924	2.2958	1.57691	3.18737
All taxa	DIAR	All foodborne etiologies	2021	Mortality	Rate per 100,000	LAO	Laos	Western Pacific	All ages	7400683	8.02909	5.73936	10.5002
All taxa	DIAR	All foodborne etiologies	2021	Mortality	Rate per 100,000	LBN	Lebanon	Eastern Mediterranean	<5 years	473135	0.913298	0.599465	1.36627
All taxa	DIAR	All foodborne etiologies	2021	Mortality	Rate per 100,000	LBN	Lebanon	Eastern Mediterranean	≥5 years	5235325	0.974309	0.661398	1.42034
All taxa	DIAR	All foodborne etiologies	2021	Mortality	Rate per 100,000	LBN	Lebanon	Eastern Mediterranean	All ages	5708460	0.969252	0.667885	1.39639
All taxa	DIAR	All foodborne etiologies	2021	Mortality	Rate per 100,000	LBR	Liberia	Africa	<5 years	754987	64.0106	43.8526	89.1096
All taxa	DIAR	All foodborne etiologies	2021	Mortality	Rate per 100,000	LBR	Liberia	Africa	≥5 years	4449741	11.9754	8.4314	16.2102
All taxa	DIAR	All foodborne etiologies	2021	Mortality	Rate per 100,000	LBR	Liberia	Africa	All ages	5204728	19.5236	14.6828	25.0146
All taxa	DIAR	All foodborne etiologies	2021	Mortality	Rate per 100,000	LBY	Libya	Eastern Mediterranean	<5 years	673450	2.91906	1.81857	4.49018
All taxa	DIAR	All foodborne etiologies	2021	Mortality	Rate per 100,000	LBY	Libya	Eastern Mediterranean	≥5 years	6418069	0.424044	0.279843	0.616469
All taxa	DIAR	All foodborne etiologies	2021	Mortality	Rate per 100,000	LBY	Libya	Eastern Mediterranean	All ages	7091519	0.660985	0.45614	0.925469
All taxa	DIAR	All foodborne etiologies	2021	Mortality	Rate per 100,000	LCA	Saint Lucia	Americas	<5 years	10426	0.14064	0.031536	0.468669
All taxa	DIAR	All foodborne etiologies	2021	Mortality	Rate per 100,000	LCA	Saint Lucia	Americas	≥5 years	168102	0.892389	0.6528	1.22014
All taxa	DIAR	All foodborne etiologies	2021	Mortality	Rate per 100,000	LCA	Saint Lucia	Americas	All ages	178528	0.848487	0.618613	1.16927
All taxa	DIAR	All foodborne etiologies	2021	Mortality	Rate per 100,000	LKA	Sri Lanka	South-East Asia	<5 years	1668218	0.872765	0.623995	1.23392
All taxa	DIAR	All foodborne etiologies	2021	Mortality	Rate per 100,000	LKA	Sri Lanka	South-East Asia	≥5 years	20967393	1.84861	1.3025	2.55209
All taxa	DIAR	All foodborne etiologies	2021	Mortality	Rate per 100,000	LKA	Sri Lanka	South-East Asia	All ages	22635611	1.77669	1.26841	2.42632
All taxa	DIAR	All foodborne etiologies	2021	Mortality	Rate per 100,000	LSO	Lesotho	Africa	<5 years	277089	96.6609	58.4821	146.206
All taxa	DIAR	All foodborne etiologies	2021	Mortality	Rate per 100,000	LSO	Lesotho	Africa	≥5 years	1972270	36.628	25.3873	48.5379
All taxa	DIAR	All foodborne etiologies	2021	Mortality	Rate per 100,000	LSO	Lesotho	Africa	All ages	2249359	44.0232	32.3014	57.5981
All taxa	DIAR	All foodborne etiologies	2021	Mortality	Rate per 100,000	LTU	Lithuania	Europe	<5 years	140164	2.83822	1.96526	4.11765
All taxa	DIAR	All foodborne etiologies	2021	Mortality	Rate per 100,000	LTU	Lithuania	Europe	≥5 years	2656357	0.65636	0.457768	0.917277
All taxa	DIAR	All foodborne etiologies	2021	Mortality	Rate per 100,000	LTU	Lithuania	Europe	All ages	2796521	0.765716	0.536633	1.06705
All taxa	DIAR	All foodborne etiologies	2021	Mortality	Rate per 100,000	LUX	Luxembourg	Europe	<5 years	33252	2.70751	1.87516	3.92692
All taxa	DIAR	All foodborne etiologies	2021	Mortality	Rate per 100,000	LUX	Luxembourg	Europe	≥5 years	601663	0.657185	0.458336	0.918692
All taxa	DIAR	All foodborne etiologies	2021	Mortality	Rate per 100,000	LUX	Luxembourg	Europe	All ages	634915	0.764565	0.535381	1.06626
All taxa	DIAR	All foodborne etiologies	2021	Mortality	Rate per 100,000	LVA	Latvia	Europe	<5 years	98273	2.75347	1.90733	3.99621
All taxa	DIAR	All foodborne etiologies	2021	Mortality	Rate per 100,000	LVA	Latvia	Europe	≥5 years	1795874	0.658475	0.459238	0.919912
All taxa	DIAR	All foodborne etiologies	2021	Mortality	Rate per 100,000	LVA	Latvia	Europe	All ages	1894147	0.767169	0.538255	1.06805
All taxa	DIAR	All foodborne etiologies	2021	Mortality	Rate per 100,000	MAR	Morocco	Eastern Mediterranean	<5 years	3250055	3.44291	2.23569	5.01086
All taxa	DIAR	All foodborne etiologies	2021	Mortality	Rate per 100,000	MAR	Morocco	Eastern Mediterranean	≥5 years	33524428	0.497887	0.315878	0.74821
All taxa	DIAR	All foodborne etiologies	2021	Mortality	Rate per 100,000	MAR	Morocco	Eastern Mediterranean	All ages	36774483	0.758162	0.512128	1.06588
All taxa	DIAR	All foodborne etiologies	2021	Mortality	Rate per 100,000	MCO	Monaco	Europe	<5 years	1851	2.92736	2.02845	4.24464
All taxa	DIAR	All foodborne etiologies	2021	Mortality	Rate per 100,000	MCO	Monaco	Europe	≥5 years	36476	0.65392	0.456101	0.914294
All taxa	DIAR	All foodborne etiologies	2021	Mortality	Rate per 100,000	MCO	Monaco	Europe	All ages	38327	0.763715	0.534417	1.0657
All taxa	DIAR	All foodborne etiologies	2021	Mortality	Rate per 100,000	MDA	Moldova	Europe	<5 years	199836	0.802332	0.319301	1.72692
All taxa	DIAR	All foodborne etiologies	2021	Mortality	Rate per 100,000	MDA	Moldova	Europe	≥5 years	2848476	0.858368	0.63662	1.15591
All taxa	DIAR	All foodborne etiologies	2021	Mortality	Rate per 100,000	MDA	Moldova	Europe	All ages	3048312	0.854694	0.634193	1.18496
All taxa	DIAR	All foodborne etiologies	2021	Mortality	Rate per 100,000	MDG	Madagascar	Africa	<5 years	4372851	134.111	99.8604	170.101
All taxa	DIAR	All foodborne etiologies	2021	Mortality	Rate per 100,000	MDG	Madagascar	Africa	≥5 years	24948269	19.6556	13.7952	28.2961
All taxa	DIAR	All foodborne etiologies	2021	Mortality	Rate per 100,000	MDG	Madagascar	Africa	All ages	29321120	36.7251	27.8536	46.8037
All taxa	DIAR	All foodborne etiologies	2021	Mortality	Rate per 100,000	MDV	Maldives	South-East Asia	<5 years	33137	0.580757	0.132149	1.59851
All taxa	DIAR	All foodborne etiologies	2021	Mortality	Rate per 100,000	MDV	Maldives	South-East Asia	≥5 years	476101	2.0791	1.19012	3.30872
All taxa	DIAR	All foodborne etiologies	2021	Mortality	Rate per 100,000	MDV	Maldives	South-East Asia	All ages	509238	1.9816	1.14199	3.13601
All taxa	DIAR	All foodborne etiologies	2021	Mortality	Rate per 100,000	MEX	Mexico	Americas	<5 years	10468765	5.29878	3.87356	7.04661
All taxa	DIAR	All foodborne etiologies	2021	Mortality	Rate per 100,000	MEX	Mexico	Americas	≥5 years	116772414	0.932893	0.664317	1.23564
All taxa	DIAR	All foodborne etiologies	2021	Mortality	Rate per 100,000	MEX	Mexico	Americas	All ages	127241179	1.2921	0.939996	1.69735
All taxa	DIAR	All foodborne etiologies	2021	Mortality	Rate per 100,000	MHL	Marshall Islands	Western Pacific	<5 years	4616	12.8585	3.83025	28.6885
All taxa	DIAR	All foodborne etiologies	2021	Mortality	Rate per 100,000	MHL	Marshall Islands	Western Pacific	≥5 years	37436	2.4176	1.67285	3.34066
All taxa	DIAR	All foodborne etiologies	2021	Mortality	Rate per 100,000	MHL	Marshall Islands	Western Pacific	All ages	42052	3.56369	2.10605	5.60923
All taxa	DIAR	All foodborne etiologies	2021	Mortality	Rate per 100,000	MKD	North Macedonia	Europe	<5 years	102540	1.5124	0.366525	3.91108
All taxa	DIAR	All foodborne etiologies	2021	Mortality	Rate per 100,000	MKD	North Macedonia	Europe	≥5 years	1755300	0.00562877	0.00149828	0.0176631
All taxa	DIAR	All foodborne etiologies	2021	Mortality	Rate per 100,000	MKD	North Macedonia	Europe	All ages	1857840	0.0887923	0.0236232	0.221769
All taxa	DIAR	All foodborne etiologies	2021	Mortality	Rate per 100,000	MLI	Mali	Africa	<5 years	3968662	174.659	127.935	225.699
All taxa	DIAR	All foodborne etiologies	2021	Mortality	Rate per 100,000	MLI	Mali	Africa	≥5 years	18079228	18.0991	12.4927	25.3493
All taxa	DIAR	All foodborne etiologies	2021	Mortality	Rate per 100,000	MLI	Mali	Africa	All ages	22047890	46.2802	35.1301	58.7844
All taxa	DIAR	All foodborne etiologies	2021	Mortality	Rate per 100,000	MLT	Malta	Europe	<5 years	23215	3.17619	2.20118	4.60518
All taxa	DIAR	All foodborne etiologies	2021	Mortality	Rate per 100,000	MLT	Malta	Europe	≥5 years	498672	0.651039	0.45405	0.910383
All taxa	DIAR	All foodborne etiologies	2021	Mortality	Rate per 100,000	MLT	Malta	Europe	All ages	521887	0.763365	0.53403	1.06544
All taxa	DIAR	All foodborne etiologies	2021	Mortality	Rate per 100,000	MMR	Myanmar	South-East Asia	<5 years	4506378	80.5302	52.3993	118.433
All taxa	DIAR	All foodborne etiologies	2021	Mortality	Rate per 100,000	MMR	Myanmar	South-East Asia	≥5 years	48701365	3.10722	2.28579	4.22285
All taxa	DIAR	All foodborne etiologies	2021	Mortality	Rate per 100,000	MMR	Myanmar	South-East Asia	All ages	53207743	9.66448	6.92294	13.2882
All taxa	DIAR	All foodborne etiologies	2021	Mortality	Rate per 100,000	MNE	Montenegro	Europe	<5 years	35906	0.102922	0.0210651	0.333476
All taxa	DIAR	All foodborne etiologies	2021	Mortality	Rate per 100,000	MNE	Montenegro	Europe	≥5 years	570169	0.0267722	0.0176975	0.0427464
All taxa	DIAR	All foodborne etiologies	2021	Mortality	Rate per 100,000	MNE	Montenegro	Europe	All ages	606075	0.0312836	0.0188185	0.0566394
All taxa	DIAR	All foodborne etiologies	2021	Mortality	Rate per 100,000	MNG	Mongolia	Western Pacific	<5 years	382491	4.30938	3.25235	5.40277
All taxa	DIAR	All foodborne etiologies	2021	Mortality	Rate per 100,000	MNG	Mongolia	Western Pacific	≥5 years	2934422	0.016682	0.0120191	0.0233336
All taxa	DIAR	All foodborne etiologies	2021	Mortality	Rate per 100,000	MNG	Mongolia	Western Pacific	All ages	3316913	0.511696	0.388053	0.639471
All taxa	DIAR	All foodborne etiologies	2021	Mortality	Rate per 100,000	MOZ	Mozambique	Africa	<5 years	5359804	69.3044	45.3129	97.9985
All taxa	DIAR	All foodborne etiologies	2021	Mortality	Rate per 100,000	MOZ	Mozambique	Africa	≥5 years	25883930	17.9516	12.8113	24.0979
All taxa	DIAR	All foodborne etiologies	2021	Mortality	Rate per 100,000	MOZ	Mozambique	Africa	All ages	31243734	26.761	19.6003	34.9511
All taxa	DIAR	All foodborne etiologies	2021	Mortality	Rate per 100,000	MRT	Mauritania	Africa	<5 years	763058	61.5475	47.7039	77.7031
All taxa	DIAR	All foodborne etiologies	2021	Mortality	Rate per 100,000	MRT	Mauritania	Africa	≥5 years	3903778	6.80243	5.13496	8.71513
All taxa	DIAR	All foodborne etiologies	2021	Mortality	Rate per 100,000	MRT	Mauritania	Africa	All ages	4666836	15.7536	12.7507	19.2175
All taxa	DIAR	All foodborne etiologies	2021	Mortality	Rate per 100,000	MUS	Mauritius	Africa	<5 years	61187	2.31939	0.653908	5.21422
All taxa	DIAR	All foodborne etiologies	2021	Mortality	Rate per 100,000	MUS	Mauritius	Africa	≥5 years	1220460	0.246991	0.176034	0.355426
All taxa	DIAR	All foodborne etiologies	2021	Mortality	Rate per 100,000	MUS	Mauritius	Africa	All ages	1281647	0.34593	0.222327	0.520498
All taxa	DIAR	All foodborne etiologies	2021	Mortality	Rate per 100,000	MWI	Malawi	Africa	<5 years	2961259	49.0855	32.6112	67.9951
All taxa	DIAR	All foodborne etiologies	2021	Mortality	Rate per 100,000	MWI	Malawi	Africa	≥5 years	16828634	21.1193	14.8221	29.1586
All taxa	DIAR	All foodborne etiologies	2021	Mortality	Rate per 100,000	MWI	Malawi	Africa	All ages	19789893	25.304	18.3764	34.5176
All taxa	DIAR	All foodborne etiologies	2021	Mortality	Rate per 100,000	MYS	Malaysia	Western Pacific	<5 years	2538266	0.812265	0.598418	1.09692
All taxa	DIAR	All foodborne etiologies	2021	Mortality	Rate per 100,000	MYS	Malaysia	Western Pacific	≥5 years	31543899	1.34354	0.925743	1.89287
All taxa	DIAR	All foodborne etiologies	2021	Mortality	Rate per 100,000	MYS	Malaysia	Western Pacific	All ages	34082165	1.30397	0.907943	1.83128
All taxa	DIAR	All foodborne etiologies	2021	Mortality	Rate per 100,000	NAM	Namibia	Africa	<5 years	392635	43.4772	25.0552	64.7409
All taxa	DIAR	All foodborne etiologies	2021	Mortality	Rate per 100,000	NAM	Namibia	Africa	≥5 years	2377172	11.803	8.52766	15.5358
All taxa	DIAR	All foodborne etiologies	2021	Mortality	Rate per 100,000	NAM	Namibia	Africa	All ages	2769807	16.293	11.9144	21.5857
All taxa	DIAR	All foodborne etiologies	2021	Mortality	Rate per 100,000	NER	Niger	Africa	<5 years	4442880	264.803	201.535	349.613
All taxa	DIAR	All foodborne etiologies	2021	Mortality	Rate per 100,000	NER	Niger	Africa	≥5 years	19664749	31.2054	22.71	42.4206
All taxa	DIAR	All foodborne etiologies	2021	Mortality	Rate per 100,000	NER	Niger	Africa	All ages	24107629	74.2558	58.4879	93.6228
All taxa	DIAR	All foodborne etiologies	2021	Mortality	Rate per 100,000	NGA	Nigeria	Africa	<5 years	33235816	336.141	237.027	487.5
All taxa	DIAR	All foodborne etiologies	2021	Mortality	Rate per 100,000	NGA	Nigeria	Africa	≥5 years	183015715	13.0119	9.42586	19.1418
All taxa	DIAR	All foodborne etiologies	2021	Mortality	Rate per 100,000	NGA	Nigeria	Africa	All ages	216251531	62.6738	45.3468	87.1164
All taxa	DIAR	All foodborne etiologies	2021	Mortality	Rate per 100,000	NIC	Nicaragua	Americas	<5 years	665094	7.17035	5.11661	9.5981
All taxa	DIAR	All foodborne etiologies	2021	Mortality	Rate per 100,000	NIC	Nicaragua	Americas	≥5 years	5940237	0.271866	0.176649	0.418244
All taxa	DIAR	All foodborne etiologies	2021	Mortality	Rate per 100,000	NIC	Nicaragua	Americas	All ages	6605331	0.966478	0.689363	1.3048
All taxa	DIAR	All foodborne etiologies	2021	Mortality	Rate per 100,000	NIU	Niue	Western Pacific	<5 years	123	0.930181	0.538018	1.65415
All taxa	DIAR	All foodborne etiologies	2021	Mortality	Rate per 100,000	NIU	Niue	Western Pacific	≥5 years	1681	0.231228	0.147139	0.361014
All taxa	DIAR	All foodborne etiologies	2021	Mortality	Rate per 100,000	NIU	Niue	Western Pacific	All ages	1804	0.278884	0.176308	0.440061
All taxa	DIAR	All foodborne etiologies	2021	Mortality	Rate per 100,000	NLD	Netherlands	Europe	<5 years	872641	2.84655	1.96931	4.12621
All taxa	DIAR	All foodborne etiologies	2021	Mortality	Rate per 100,000	NLD	Netherlands	Europe	≥5 years	16799139	0.6534	0.455726	0.914054
All taxa	DIAR	All foodborne etiologies	2021	Mortality	Rate per 100,000	NLD	Netherlands	Europe	All ages	17671780	0.761699	0.531977	1.06432
All taxa	DIAR	All foodborne etiologies	2021	Mortality	Rate per 100,000	NOR	Norway	Europe	<5 years	282948	2.68202	1.85677	3.88781
All taxa	DIAR	All foodborne etiologies	2021	Mortality	Rate per 100,000	NOR	Norway	Europe	≥5 years	5108185	0.656317	0.457914	0.917835
All taxa	DIAR	All foodborne etiologies	2021	Mortality	Rate per 100,000	NOR	Norway	Europe	All ages	5391133	0.762634	0.533166	1.06494
All taxa	DIAR	All foodborne etiologies	2021	Mortality	Rate per 100,000	NPL	Nepal	South-East Asia	<5 years	2814405	23.8593	16.6221	33.2873
All taxa	DIAR	All foodborne etiologies	2021	Mortality	Rate per 100,000	NPL	Nepal	South-East Asia	≥5 years	26420022	6.79505	4.48568	10.0658
All taxa	DIAR	All foodborne etiologies	2021	Mortality	Rate per 100,000	NPL	Nepal	South-East Asia	All ages	29234427	8.43783	5.8936	12.1301
All taxa	DIAR	All foodborne etiologies	2021	Mortality	Rate per 100,000	NRU	Nauru	Western Pacific	<5 years	1494	0.495077	0.286406	0.880337
All taxa	DIAR	All foodborne etiologies	2021	Mortality	Rate per 100,000	NRU	Nauru	Western Pacific	≥5 years	10166	0.247	0.157133	0.385753
All taxa	DIAR	All foodborne etiologies	2021	Mortality	Rate per 100,000	NRU	Nauru	Western Pacific	All ages	11660	0.278787	0.176189	0.439972
All taxa	DIAR	All foodborne etiologies	2021	Mortality	Rate per 100,000	NZL	New Zealand	Western Pacific	<5 years	305504	1.05511	0.610876	1.88092
All taxa	DIAR	All foodborne etiologies	2021	Mortality	Rate per 100,000	NZL	New Zealand	Western Pacific	≥5 years	4797777	0.229003	0.145898	0.357614
All taxa	DIAR	All foodborne etiologies	2021	Mortality	Rate per 100,000	NZL	New Zealand	Western Pacific	All ages	5103281	0.278458	0.176052	0.439931
All taxa	DIAR	All foodborne etiologies	2021	Mortality	Rate per 100,000	OMN	Oman	Eastern Mediterranean	<5 years	436947	1.02612	0.570566	1.752
All taxa	DIAR	All foodborne etiologies	2021	Mortality	Rate per 100,000	OMN	Oman	Eastern Mediterranean	≥5 years	4036843	0.444638	0.248753	0.835257
All taxa	DIAR	All foodborne etiologies	2021	Mortality	Rate per 100,000	OMN	Oman	Eastern Mediterranean	All ages	4473790	0.50143	0.28237	0.928964
All taxa	DIAR	All foodborne etiologies	2021	Mortality	Rate per 100,000	PAK	Pakistan	Eastern Mediterranean	<5 years	31071794	87.482	63.6094	116.297
All taxa	DIAR	All foodborne etiologies	2021	Mortality	Rate per 100,000	PAK	Pakistan	Eastern Mediterranean	≥5 years	206155874	10.7646	7.18603	15.3834
All taxa	DIAR	All foodborne etiologies	2021	Mortality	Rate per 100,000	PAK	Pakistan	Eastern Mediterranean	All ages	237227668	20.8129	15.1875	27.9139
All taxa	DIAR	All foodborne etiologies	2021	Mortality	Rate per 100,000	PAN	Panama	Americas	<5 years	376506	1.09966	0.7503	1.71517
All taxa	DIAR	All foodborne etiologies	2021	Mortality	Rate per 100,000	PAN	Panama	Americas	≥5 years	3942788	0.402123	0.278689	0.590243
All taxa	DIAR	All foodborne etiologies	2021	Mortality	Rate per 100,000	PAN	Panama	Americas	All ages	4319294	0.462927	0.320446	0.693445
All taxa	DIAR	All foodborne etiologies	2021	Mortality	Rate per 100,000	PER	Peru	Americas	<5 years	2702384	4.99458	3.65319	6.80493
All taxa	DIAR	All foodborne etiologies	2021	Mortality	Rate per 100,000	PER	Peru	Americas	≥5 years	30314848	0.545727	0.378054	0.78082
All taxa	DIAR	All foodborne etiologies	2021	Mortality	Rate per 100,000	PER	Peru	Americas	All ages	33017232	0.909856	0.679428	1.26051
All taxa	DIAR	All foodborne etiologies	2021	Mortality	Rate per 100,000	PHL	Philippines	Western Pacific	<5 years	10921688	33.915	21.6303	48.9746
All taxa	DIAR	All foodborne etiologies	2021	Mortality	Rate per 100,000	PHL	Philippines	Western Pacific	≥5 years	101762886	1.52052	1.09502	2.06156
All taxa	DIAR	All foodborne etiologies	2021	Mortality	Rate per 100,000	PHL	Philippines	Western Pacific	All ages	112684574	4.66028	3.26913	6.25541
All taxa	DIAR	All foodborne etiologies	2021	Mortality	Rate per 100,000	PLW	Palau	Western Pacific	<5 years	1026	12.6009	4.29601	28.1842
All taxa	DIAR	All foodborne etiologies	2021	Mortality	Rate per 100,000	PLW	Palau	Western Pacific	≥5 years	16770	6.07617	3.72943	9.9912
All taxa	DIAR	All foodborne etiologies	2021	Mortality	Rate per 100,000	PLW	Palau	Western Pacific	All ages	17796	6.45234	3.9981	10.3159
All taxa	DIAR	All foodborne etiologies	2021	Mortality	Rate per 100,000	PNG	Papua New Guinea	Western Pacific	<5 years	1209803	52.1202	30.2919	81.2913
All taxa	DIAR	All foodborne etiologies	2021	Mortality	Rate per 100,000	PNG	Papua New Guinea	Western Pacific	≥5 years	8705859	4.39161	2.95373	6.20955
All taxa	DIAR	All foodborne etiologies	2021	Mortality	Rate per 100,000	PNG	Papua New Guinea	Western Pacific	All ages	9915662	10.2149	6.67617	14.1452
All taxa	DIAR	All foodborne etiologies	2021	Mortality	Rate per 100,000	POL	Poland	Europe	<5 years	1882112	2.86434	1.98469	4.15333
All taxa	DIAR	All foodborne etiologies	2021	Mortality	Rate per 100,000	POL	Poland	Europe	≥5 years	36240962	0.654472	0.456477	0.915157
All taxa	DIAR	All foodborne etiologies	2021	Mortality	Rate per 100,000	POL	Poland	Europe	All ages	38123074	0.763572	0.534257	1.06555
All taxa	DIAR	All foodborne etiologies	2021	Mortality	Rate per 100,000	PRK	North Korea	South-East Asia	<5 years	1712425	6.30299	4.16118	8.88492
All taxa	DIAR	All foodborne etiologies	2021	Mortality	Rate per 100,000	PRK	North Korea	South-East Asia	≥5 years	24471046	0.225214	0.142847	0.374872
All taxa	DIAR	All foodborne etiologies	2021	Mortality	Rate per 100,000	PRK	North Korea	South-East Asia	All ages	26183471	0.622707	0.441814	0.845858
All taxa	DIAR	All foodborne etiologies	2021	Mortality	Rate per 100,000	PRT	Portugal	Europe	<5 years	433735	3.36993	2.33367	4.8853
All taxa	DIAR	All foodborne etiologies	2021	Mortality	Rate per 100,000	PRT	Portugal	Europe	≥5 years	9944856	0.64866	0.452416	0.907259
All taxa	DIAR	All foodborne etiologies	2021	Mortality	Rate per 100,000	PRT	Portugal	Europe	All ages	10378591	0.762386	0.532937	1.06478
All taxa	DIAR	All foodborne etiologies	2021	Mortality	Rate per 100,000	PRY	Paraguay	Americas	<5 years	683891	8.90348	3.88113	17.4953
All taxa	DIAR	All foodborne etiologies	2021	Mortality	Rate per 100,000	PRY	Paraguay	Americas	≥5 years	5965071	0.603144	0.397788	0.872627
All taxa	DIAR	All foodborne etiologies	2021	Mortality	Rate per 100,000	PRY	Paraguay	Americas	All ages	6648962	1.45689	0.858396	2.41012
All taxa	DIAR	All foodborne etiologies	2021	Mortality	Rate per 100,000	QAT	Qatar	Eastern Mediterranean	<5 years	158888	1.74745	0.96609	2.99862
All taxa	DIAR	All foodborne etiologies	2021	Mortality	Rate per 100,000	QAT	Qatar	Eastern Mediterranean	≥5 years	2631878	0.424371	0.236074	0.798631
All taxa	DIAR	All foodborne etiologies	2021	Mortality	Rate per 100,000	QAT	Qatar	Eastern Mediterranean	All ages	2790766	0.499699	0.281072	0.928058
All taxa	DIAR	All foodborne etiologies	2021	Mortality	Rate per 100,000	ROU	Romania	Europe	<5 years	1009898	2.70868	1.87657	3.92783
All taxa	DIAR	All foodborne etiologies	2021	Mortality	Rate per 100,000	ROU	Romania	Europe	≥5 years	18321998	0.656626	0.457975	0.918088
All taxa	DIAR	All foodborne etiologies	2021	Mortality	Rate per 100,000	ROU	Romania	Europe	All ages	19331896	0.763826	0.534559	1.06574
All taxa	DIAR	All foodborne etiologies	2021	Mortality	Rate per 100,000	RUS	Russia	Europe	<5 years	8173299	0.450901	0.25794	0.948629
All taxa	DIAR	All foodborne etiologies	2021	Mortality	Rate per 100,000	RUS	Russia	Europe	≥5 years	138014673	0.17193	0.113273	0.284528
All taxa	DIAR	All foodborne etiologies	2021	Mortality	Rate per 100,000	RUS	Russia	Europe	All ages	146187972	0.187527	0.122473	0.31497
All taxa	DIAR	All foodborne etiologies	2021	Mortality	Rate per 100,000	RWA	Rwanda	Africa	<5 years	1841057	59.1578	36.5639	85.9121
All taxa	DIAR	All foodborne etiologies	2021	Mortality	Rate per 100,000	RWA	Rwanda	Africa	≥5 years	11369999	11.1352	8.00109	15.1631
All taxa	DIAR	All foodborne etiologies	2021	Mortality	Rate per 100,000	RWA	Rwanda	Africa	All ages	13211056	17.8275	12.8592	23.8111
All taxa	DIAR	All foodborne etiologies	2021	Mortality	Rate per 100,000	SAU	Saudi Arabia	Eastern Mediterranean	<5 years	2722108	1.14948	0.640164	1.96054
All taxa	DIAR	All foodborne etiologies	2021	Mortality	Rate per 100,000	SAU	Saudi Arabia	Eastern Mediterranean	≥5 years	28451281	0.439838	0.246371	0.825904
All taxa	DIAR	All foodborne etiologies	2021	Mortality	Rate per 100,000	SAU	Saudi Arabia	Eastern Mediterranean	All ages	31173389	0.501805	0.282647	0.92914
All taxa	DIAR	All foodborne etiologies	2021	Mortality	Rate per 100,000	SDN	Sudan	Eastern Mediterranean	<5 years	7362872	64.2637	41.6778	94.9581
All taxa	DIAR	All foodborne etiologies	2021	Mortality	Rate per 100,000	SDN	Sudan	Eastern Mediterranean	≥5 years	40041293	1.11212	0.685116	1.7033
All taxa	DIAR	All foodborne etiologies	2021	Mortality	Rate per 100,000	SDN	Sudan	Eastern Mediterranean	All ages	47404165	10.9209	7.23226	15.9845
All taxa	DIAR	All foodborne etiologies	2021	Mortality	Rate per 100,000	SEAR	South-East Asian Region	South-East Asia	<5 years	170977499	30.5051	24.5324	37.0316
All taxa	DIAR	All foodborne etiologies	2021	Mortality	Rate per 100,000	SEAR	South-East Asian Region	South-East Asia	≥5 years	1886724189	17.4585	12.4609	24.349
All taxa	DIAR	All foodborne etiologies	2021	Mortality	Rate per 100,000	SEAR	South-East Asian Region	South-East Asia	All ages	2057701688	18.5425	13.5846	25.2548
All taxa	DIAR	All foodborne etiologies	2021	Mortality	Rate per 100,000	SEN	Senegal	Africa	<5 years	2408327	46.8286	30.8027	66.372
All taxa	DIAR	All foodborne etiologies	2021	Mortality	Rate per 100,000	SEN	Senegal	Africa	≥5 years	14598273	9.39615	6.7615	12.7353
All taxa	DIAR	All foodborne etiologies	2021	Mortality	Rate per 100,000	SEN	Senegal	Africa	All ages	17006600	14.697	10.5892	19.4457
All taxa	DIAR	All foodborne etiologies	2021	Mortality	Rate per 100,000	SGP	Singapore	Western Pacific	<5 years	227200	1.55689	0.89997	2.76319
All taxa	DIAR	All foodborne etiologies	2021	Mortality	Rate per 100,000	SGP	Singapore	Western Pacific	≥5 years	5331329	0.226166	0.144193	0.352211
All taxa	DIAR	All foodborne etiologies	2021	Mortality	Rate per 100,000	SGP	Singapore	Western Pacific	All ages	5558529	0.280558	0.178087	0.441165
All taxa	DIAR	All foodborne etiologies	2021	Mortality	Rate per 100,000	SLB	Solomon Islands	Western Pacific	<5 years	102544	7.36957	4.03438	12.0695
All taxa	DIAR	All foodborne etiologies	2021	Mortality	Rate per 100,000	SLB	Solomon Islands	Western Pacific	≥5 years	650979	4.43556	3.09383	6.1778
All taxa	DIAR	All foodborne etiologies	2021	Mortality	Rate per 100,000	SLB	Solomon Islands	Western Pacific	All ages	753523	4.83484	3.39141	6.6312
All taxa	DIAR	All foodborne etiologies	2021	Mortality	Rate per 100,000	SLE	Sierra Leone	Africa	<5 years	1135524	164.923	125.102	211.955
All taxa	DIAR	All foodborne etiologies	2021	Mortality	Rate per 100,000	SLE	Sierra Leone	Africa	≥5 years	6868186	21.4641	15.9874	29.0204
All taxa	DIAR	All foodborne etiologies	2021	Mortality	Rate per 100,000	SLE	Sierra Leone	Africa	All ages	8003710	41.8172	32.4851	54.0653
All taxa	DIAR	All foodborne etiologies	2021	Mortality	Rate per 100,000	SLV	El Salvador	Americas	<5 years	509679	3.54867	2.08962	5.4852
All taxa	DIAR	All foodborne etiologies	2021	Mortality	Rate per 100,000	SLV	El Salvador	Americas	≥5 years	5736509	1.6158	1.06495	2.47963
All taxa	DIAR	All foodborne etiologies	2021	Mortality	Rate per 100,000	SLV	El Salvador	Americas	All ages	6246188	1.77352	1.23015	2.61502
All taxa	DIAR	All foodborne etiologies	2021	Mortality	Rate per 100,000	SMR	San Marino	Europe	<5 years	1243	3.96066	2.74445	5.74293
All taxa	DIAR	All foodborne etiologies	2021	Mortality	Rate per 100,000	SMR	San Marino	Europe	≥5 years	33580	0.645314	0.450078	0.902285
All taxa	DIAR	All foodborne etiologies	2021	Mortality	Rate per 100,000	SMR	San Marino	Europe	All ages	34823	0.763654	0.534364	1.06565
All taxa	DIAR	All foodborne etiologies	2021	Mortality	Rate per 100,000	SOM	Somalia	Eastern Mediterranean	<5 years	3220258	276.607	106.203	561.087
All taxa	DIAR	All foodborne etiologies	2021	Mortality	Rate per 100,000	SOM	Somalia	Eastern Mediterranean	≥5 years	13750215	40.6455	27.7026	56.4805
All taxa	DIAR	All foodborne etiologies	2021	Mortality	Rate per 100,000	SOM	Somalia	Eastern Mediterranean	All ages	16970473	85.4208	48.4375	142.049
All taxa	DIAR	All foodborne etiologies	2021	Mortality	Rate per 100,000	SRB	Serbia	Europe	<5 years	322498	0.220773	0.0406524	0.777992
All taxa	DIAR	All foodborne etiologies	2021	Mortality	Rate per 100,000	SRB	Serbia	Europe	≥5 years	6554003	0.689246	0.372695	1.2093
All taxa	DIAR	All foodborne etiologies	2021	Mortality	Rate per 100,000	SRB	Serbia	Europe	All ages	6876501	0.667275	0.365922	1.16445
All taxa	DIAR	All foodborne etiologies	2021	Mortality	Rate per 100,000	SSD	South Sudan	Africa	<5 years	1420312	181.404	51.3247	408.235
All taxa	DIAR	All foodborne etiologies	2021	Mortality	Rate per 100,000	SSD	South Sudan	Africa	≥5 years	9415788	38.0697	28.1311	51.2892
All taxa	DIAR	All foodborne etiologies	2021	Mortality	Rate per 100,000	SSD	South Sudan	Africa	All ages	10836100	56.8569	35.4154	91.1677
All taxa	DIAR	All foodborne etiologies	2021	Mortality	Rate per 100,000	STP	Sao Tome and Principe	Africa	<5 years	29705	13.4481	6.35696	24.4598
All taxa	DIAR	All foodborne etiologies	2021	Mortality	Rate per 100,000	STP	Sao Tome and Principe	Africa	≥5 years	190165	3.57876	2.63115	4.71082
All taxa	DIAR	All foodborne etiologies	2021	Mortality	Rate per 100,000	STP	Sao Tome and Principe	Africa	All ages	219870	4.91213	3.50494	6.59403
All taxa	DIAR	All foodborne etiologies	2021	Mortality	Rate per 100,000	SUR	Suriname	Americas	<5 years	53606	3.0737	0.885863	7.0737
All taxa	DIAR	All foodborne etiologies	2021	Mortality	Rate per 100,000	SUR	Suriname	Americas	≥5 years	561886	1.80899	1.25954	2.58233
All taxa	DIAR	All foodborne etiologies	2021	Mortality	Rate per 100,000	SUR	Suriname	Americas	All ages	615492	1.91914	1.32214	2.65238
All taxa	DIAR	All foodborne etiologies	2021	Mortality	Rate per 100,000	SVK	Slovakia	Europe	<5 years	293069	2.6532	1.83747	3.84987
All taxa	DIAR	All foodborne etiologies	2021	Mortality	Rate per 100,000	SVK	Slovakia	Europe	≥5 years	5162592	0.659097	0.459676	0.921004
All taxa	DIAR	All foodborne etiologies	2021	Mortality	Rate per 100,000	SVK	Slovakia	Europe	All ages	5455661	0.766216	0.537235	1.06737
All taxa	DIAR	All foodborne etiologies	2021	Mortality	Rate per 100,000	SVN	Slovenia	Europe	<5 years	100731	2.96657	2.05571	4.3014
All taxa	DIAR	All foodborne etiologies	2021	Mortality	Rate per 100,000	SVN	Slovenia	Europe	≥5 years	2013369	0.653158	0.455542	0.913352
All taxa	DIAR	All foodborne etiologies	2021	Mortality	Rate per 100,000	SVN	Slovenia	Europe	All ages	2114100	0.763386	0.53407	1.06543
All taxa	DIAR	All foodborne etiologies	2021	Mortality	Rate per 100,000	SWE	Sweden	Europe	<5 years	595077	2.45605	1.70063	3.56041
All taxa	DIAR	All foodborne etiologies	2021	Mortality	Rate per 100,000	SWE	Sweden	Europe	≥5 years	9784420	0.659554	0.460077	0.92239
All taxa	DIAR	All foodborne etiologies	2021	Mortality	Rate per 100,000	SWE	Sweden	Europe	All ages	10379497	0.762551	0.533092	1.06493
All taxa	DIAR	All foodborne etiologies	2021	Mortality	Rate per 100,000	SWZ	Eswatini	Africa	<5 years	142424	69.6602	42.3358	101.296
All taxa	DIAR	All foodborne etiologies	2021	Mortality	Rate per 100,000	SWZ	Eswatini	Africa	≥5 years	1057636	18.0928	13.4405	23.3638
All taxa	DIAR	All foodborne etiologies	2021	Mortality	Rate per 100,000	SWZ	Eswatini	Africa	All ages	1200060	24.2129	17.7033	31.2554
All taxa	DIAR	All foodborne etiologies	2021	Mortality	Rate per 100,000	SYC	Seychelles	Africa	<5 years	8652	4.76879	2.50384	8.30265
All taxa	DIAR	All foodborne etiologies	2021	Mortality	Rate per 100,000	SYC	Seychelles	Africa	≥5 years	112972	2.35022	1.65358	3.24222
All taxa	DIAR	All foodborne etiologies	2021	Mortality	Rate per 100,000	SYC	Seychelles	Africa	All ages	121624	2.52227	1.80207	3.45642
All taxa	DIAR	All foodborne etiologies	2021	Mortality	Rate per 100,000	SYR	Syria	Eastern Mediterranean	<5 years	1968057	5.94012	3.97927	8.50799
All taxa	DIAR	All foodborne etiologies	2021	Mortality	Rate per 100,000	SYR	Syria	Eastern Mediterranean	≥5 years	19379895	0.28494	0.184525	0.432904
All taxa	DIAR	All foodborne etiologies	2021	Mortality	Rate per 100,000	SYR	Syria	Eastern Mediterranean	All ages	21347952	0.806288	0.575501	1.09178
All taxa	DIAR	All foodborne etiologies	2021	Mortality	Rate per 100,000	TCD	Chad	Africa	<5 years	3292794	255.675	187.31	342.295
All taxa	DIAR	All foodborne etiologies	2021	Mortality	Rate per 100,000	TCD	Chad	Africa	≥5 years	14220806	26.1971	19.9304	33.884
All taxa	DIAR	All foodborne etiologies	2021	Mortality	Rate per 100,000	TCD	Chad	Africa	All ages	17513600	69.3421	52.8335	88.0813
All taxa	DIAR	All foodborne etiologies	2021	Mortality	Rate per 100,000	TGO	Togo	Africa	<5 years	1304479	100.512	72.6524	130.654
All taxa	DIAR	All foodborne etiologies	2021	Mortality	Rate per 100,000	TGO	Togo	Africa	≥5 years	7469084	17.4274	12.9542	23.0832
All taxa	DIAR	All foodborne etiologies	2021	Mortality	Rate per 100,000	TGO	Togo	Africa	All ages	8773563	29.7807	22.6538	37.4095
All taxa	DIAR	All foodborne etiologies	2021	Mortality	Rate per 100,000	THA	Thailand	South-East Asia	<5 years	3339072	1.18375	0.691412	1.81927
All taxa	DIAR	All foodborne etiologies	2021	Mortality	Rate per 100,000	THA	Thailand	South-East Asia	≥5 years	68360596	4.49329	2.76547	6.74188
All taxa	DIAR	All foodborne etiologies	2021	Mortality	Rate per 100,000	THA	Thailand	South-East Asia	All ages	71699668	4.33917	2.69258	6.48911
All taxa	DIAR	All foodborne etiologies	2021	Mortality	Rate per 100,000	TJK	Tajikistan	Europe	<5 years	1320886	30.495	18.3812	49.5328
All taxa	DIAR	All foodborne etiologies	2021	Mortality	Rate per 100,000	TJK	Tajikistan	Europe	≥5 years	8536378	0.410532	0.264295	0.722474
All taxa	DIAR	All foodborne etiologies	2021	Mortality	Rate per 100,000	TJK	Tajikistan	Europe	All ages	9857264	4.44189	2.77973	7.08511
All taxa	DIAR	All foodborne etiologies	2021	Mortality	Rate per 100,000	TKM	Turkmenistan	Europe	<5 years	824779	30.8128	21.1512	44.6361
All taxa	DIAR	All foodborne etiologies	2021	Mortality	Rate per 100,000	TKM	Turkmenistan	Europe	≥5 years	6197095	0.106646	0.0664613	0.198773
All taxa	DIAR	All foodborne etiologies	2021	Mortality	Rate per 100,000	TKM	Turkmenistan	Europe	All ages	7021874	3.71335	2.56078	5.36122
All taxa	DIAR	All foodborne etiologies	2021	Mortality	Rate per 100,000	TLS	Timor-Leste	South-East Asia	<5 years	165907	67.4533	44.5926	95.9606
All taxa	DIAR	All foodborne etiologies	2021	Mortality	Rate per 100,000	TLS	Timor-Leste	South-East Asia	≥5 years	1172626	3.60964	2.55478	4.90243
All taxa	DIAR	All foodborne etiologies	2021	Mortality	Rate per 100,000	TLS	Timor-Leste	South-East Asia	All ages	1338533	11.5229	8.06575	15.5372
All taxa	DIAR	All foodborne etiologies	2021	Mortality	Rate per 100,000	TON	Tonga	Western Pacific	<5 years	12004	2.23497	0.494643	5.05734
All taxa	DIAR	All foodborne etiologies	2021	Mortality	Rate per 100,000	TON	Tonga	Western Pacific	≥5 years	93707	1.43852	0.928371	2.16323
All taxa	DIAR	All foodborne etiologies	2021	Mortality	Rate per 100,000	TON	Tonga	Western Pacific	All ages	105711	1.52896	0.993576	2.29908
All taxa	DIAR	All foodborne etiologies	2021	Mortality	Rate per 100,000	TTO	Trinidad and Tobago	Americas	<5 years	88296	1.60692	1.09574	2.50744
All taxa	DIAR	All foodborne etiologies	2021	Mortality	Rate per 100,000	TTO	Trinidad and Tobago	Americas	≥5 years	1395406	0.389685	0.270005	0.572481
All taxa	DIAR	All foodborne etiologies	2021	Mortality	Rate per 100,000	TTO	Trinidad and Tobago	Americas	All ages	1483702	0.462123	0.319758	0.692577
All taxa	DIAR	All foodborne etiologies	2021	Mortality	Rate per 100,000	TUN	Tunisia	Eastern Mediterranean	<5 years	1006423	1.34953	0.936286	1.87246
All taxa	DIAR	All foodborne etiologies	2021	Mortality	Rate per 100,000	TUN	Tunisia	Eastern Mediterranean	≥5 years	11012757	0.420689	0.266706	0.670751
All taxa	DIAR	All foodborne etiologies	2021	Mortality	Rate per 100,000	TUN	Tunisia	Eastern Mediterranean	All ages	12019180	0.498465	0.345407	0.741475
All taxa	DIAR	All foodborne etiologies	2021	Mortality	Rate per 100,000	TUR	Turkey	Europe	<5 years	6426213	1.43096	0.969128	2.14783
All taxa	DIAR	All foodborne etiologies	2021	Mortality	Rate per 100,000	TUR	Turkey	Europe	≥5 years	79998675	0.37206	0.23135	0.610169
All taxa	DIAR	All foodborne etiologies	2021	Mortality	Rate per 100,000	TUR	Turkey	Europe	All ages	86424888	0.450796	0.295462	0.726328
All taxa	DIAR	All foodborne etiologies	2021	Mortality	Rate per 100,000	TUV	Tuvalu	Western Pacific	<5 years	1155	66.687	37.5722	104.255
All taxa	DIAR	All foodborne etiologies	2021	Mortality	Rate per 100,000	TUV	Tuvalu	Western Pacific	≥5 years	9152	19.8624	14.5468	26.4586
All taxa	DIAR	All foodborne etiologies	2021	Mortality	Rate per 100,000	TUV	Tuvalu	Western Pacific	All ages	10307	25.1096	18.2092	33.1883
All taxa	DIAR	All foodborne etiologies	2021	Mortality	Rate per 100,000	TZA	Tanzania	Africa	<5 years	10244414	57.3097	39.1785	78.019
All taxa	DIAR	All foodborne etiologies	2021	Mortality	Rate per 100,000	TZA	Tanzania	Africa	≥5 years	51649772	15.4534	11.2543	20.8507
All taxa	DIAR	All foodborne etiologies	2021	Mortality	Rate per 100,000	TZA	Tanzania	Africa	All ages	61894186	22.3812	16.5584	28.7685
All taxa	DIAR	All foodborne etiologies	2021	Mortality	Rate per 100,000	UGA	Uganda	Africa	<5 years	7520272	33.7206	22.5042	48.001
All taxa	DIAR	All foodborne etiologies	2021	Mortality	Rate per 100,000	UGA	Uganda	Africa	≥5 years	37657259	10.7038	7.85922	14.3631
All taxa	DIAR	All foodborne etiologies	2021	Mortality	Rate per 100,000	UGA	Uganda	Africa	All ages	45177531	14.5352	10.8825	18.8128
All taxa	DIAR	All foodborne etiologies	2021	Mortality	Rate per 100,000	UKR	Ukraine	Europe	<5 years	1876840	1.16913	0.608476	1.9917
All taxa	DIAR	All foodborne etiologies	2021	Mortality	Rate per 100,000	UKR	Ukraine	Europe	≥5 years	42647319	0.070418	0.0340637	0.174573
All taxa	DIAR	All foodborne etiologies	2021	Mortality	Rate per 100,000	UKR	Ukraine	Europe	All ages	44524159	0.116732	0.0656797	0.239385
All taxa	DIAR	All foodborne etiologies	2021	Mortality	Rate per 100,000	URY	Uruguay	Americas	<5 years	199596	1.60278	1.0835	2.50414
All taxa	DIAR	All foodborne etiologies	2021	Mortality	Rate per 100,000	URY	Uruguay	Americas	≥5 years	3200649	0.387571	0.26888	0.571254
All taxa	DIAR	All foodborne etiologies	2021	Mortality	Rate per 100,000	URY	Uruguay	Americas	All ages	3400245	0.458904	0.317897	0.687338
All taxa	DIAR	All foodborne etiologies	2021	Mortality	Rate per 100,000	USA	United States	Americas	<5 years	19176614	1.68833	1.1506	2.636
All taxa	DIAR	All foodborne etiologies	2021	Mortality	Rate per 100,000	USA	United States	Americas	≥5 years	320553275	0.389149	0.270154	0.571492
All taxa	DIAR	All foodborne etiologies	2021	Mortality	Rate per 100,000	USA	United States	Americas	All ages	339729889	0.462484	0.320683	0.692475
All taxa	DIAR	All foodborne etiologies	2021	Mortality	Rate per 100,000	UZB	Uzbekistan	Europe	<5 years	3867598	4.78121	2.36851	7.88969
All taxa	DIAR	All foodborne etiologies	2021	Mortality	Rate per 100,000	UZB	Uzbekistan	Europe	≥5 years	30036042	0.060308	0.0406077	0.0984584
All taxa	DIAR	All foodborne etiologies	2021	Mortality	Rate per 100,000	UZB	Uzbekistan	Europe	All ages	33903640	0.598851	0.318326	0.976085
All taxa	DIAR	All foodborne etiologies	2021	Mortality	Rate per 100,000	VCT	Saint Vincent and the Grenadines	Americas	<5 years	7023	7.09902	1.13845	18.2517
All taxa	DIAR	All foodborne etiologies	2021	Mortality	Rate per 100,000	VCT	Saint Vincent and the Grenadines	Americas	≥5 years	96246	0.318997	0.212732	0.507141
All taxa	DIAR	All foodborne etiologies	2021	Mortality	Rate per 100,000	VCT	Saint Vincent and the Grenadines	Americas	All ages	103269	0.780085	0.349012	1.53653
All taxa	DIAR	All foodborne etiologies	2021	Mortality	Rate per 100,000	VEN	Venezuela	Americas	<5 years	2332568	14.7767	9.10884	21.5217
All taxa	DIAR	All foodborne etiologies	2021	Mortality	Rate per 100,000	VEN	Venezuela	Americas	≥5 years	25967834	2.19341	1.52359	2.99534
All taxa	DIAR	All foodborne etiologies	2021	Mortality	Rate per 100,000	VEN	Venezuela	Americas	All ages	28300402	3.23055	2.23608	4.28249
All taxa	DIAR	All foodborne etiologies	2021	Mortality	Rate per 100,000	VNM	Vietnam	Western Pacific	<5 years	7559504	12.9986	9.2004	17.3661
All taxa	DIAR	All foodborne etiologies	2021	Mortality	Rate per 100,000	VNM	Vietnam	Western Pacific	≥5 years	90978474	0.635604	0.364067	1.04652
All taxa	DIAR	All foodborne etiologies	2021	Mortality	Rate per 100,000	VNM	Vietnam	Western Pacific	All ages	98537978	1.58405	1.12581	2.15975
All taxa	DIAR	All foodborne etiologies	2021	Mortality	Rate per 100,000	VUT	Vanuatu	Western Pacific	<5 years	43592	13.0654	6.71923	21.5452
All taxa	DIAR	All foodborne etiologies	2021	Mortality	Rate per 100,000	VUT	Vanuatu	Western Pacific	≥5 years	258784	4.95117	3.23428	7.54202
All taxa	DIAR	All foodborne etiologies	2021	Mortality	Rate per 100,000	VUT	Vanuatu	Western Pacific	All ages	302376	6.12095	4.19074	8.60769
All taxa	DIAR	All foodborne etiologies	2021	Mortality	Rate per 100,000	WPR	Western Pacific Region	Western Pacific	<5 years	111603724	7.60248	5.65717	9.68909
All taxa	DIAR	All foodborne etiologies	2021	Mortality	Rate per 100,000	WPR	Western Pacific Region	Western Pacific	≥5 years	1815467752	0.290703	0.227695	0.361636
All taxa	DIAR	All foodborne etiologies	2021	Mortality	Rate per 100,000	WPR	Western Pacific Region	Western Pacific	All ages	1927071476	0.714155	0.56685	0.88529
All taxa	DIAR	All foodborne etiologies	2021	Mortality	Rate per 100,000	WSM	Samoa	Western Pacific	<5 years	29490	7.52484	4.40251	11.4494
All taxa	DIAR	All foodborne etiologies	2021	Mortality	Rate per 100,000	WSM	Samoa	Western Pacific	≥5 years	183531	1.87757	1.24002	2.69544
All taxa	DIAR	All foodborne etiologies	2021	Mortality	Rate per 100,000	WSM	Samoa	Western Pacific	All ages	213021	2.65936	1.86056	3.64723
All taxa	DIAR	All foodborne etiologies	2021	Mortality	Rate per 100,000	YEM	Yemen	Eastern Mediterranean	<5 years	5887959	64.3406	30.2097	113.433
All taxa	DIAR	All foodborne etiologies	2021	Mortality	Rate per 100,000	YEM	Yemen	Eastern Mediterranean	≥5 years	30741088	1.03407	0.68985	1.4941
All taxa	DIAR	All foodborne etiologies	2021	Mortality	Rate per 100,000	YEM	Yemen	Eastern Mediterranean	All ages	36629047	11.2103	5.63198	19.1422
All taxa	DIAR	All foodborne etiologies	2021	Mortality	Rate per 100,000	ZAF	South Africa	Africa	<5 years	5613796	54.7833	42.0004	68.6707
All taxa	DIAR	All foodborne etiologies	2021	Mortality	Rate per 100,000	ZAF	South Africa	Africa	≥5 years	55431473	13.1181	9.35352	17.5945
All taxa	DIAR	All foodborne etiologies	2021	Mortality	Rate per 100,000	ZAF	South Africa	Africa	All ages	61045269	16.9497	12.5819	21.9729
All taxa	DIAR	All foodborne etiologies	2021	Mortality	Rate per 100,000	ZMB	Zambia	Africa	<5 years	3028306	71.5535	49.7221	96.7361
All taxa	DIAR	All foodborne etiologies	2021	Mortality	Rate per 100,000	ZMB	Zambia	Africa	≥5 years	16303415	10.8631	7.95134	15.0481
All taxa	DIAR	All foodborne etiologies	2021	Mortality	Rate per 100,000	ZMB	Zambia	Africa	All ages	19331721	20.3702	15.0096	26.869
All taxa	DIAR	All foodborne etiologies	2021	Mortality	Rate per 100,000	ZWE	Zimbabwe	Africa	<5 years	2246932	57.2756	39.1444	81.3463
All taxa	DIAR	All foodborne etiologies	2021	Mortality	Rate per 100,000	ZWE	Zimbabwe	Africa	≥5 years	13412636	18.8337	13.3814	25.6753
All taxa	DIAR	All foodborne etiologies	2021	Mortality	Rate per 100,000	ZWE	Zimbabwe	Africa	All ages	15659568	24.3496	18.1433	31.9855
E. coli pathotypes	EAEC	Enteroaggregative E. coli	2000	Incidence	Number	AFG	Afghanistan	Eastern Mediterranean	<5 years	4239966	11254.8	-91456.2	139301
E. coli pathotypes	EAEC	Enteroaggregative E. coli	2000	Incidence	Number	AFG	Afghanistan	Eastern Mediterranean	≥5 years	16011992	4426.86	-37850.5	60806.5
E. coli pathotypes	EAEC	Enteroaggregative E. coli	2000	Incidence	Number	AFG	Afghanistan	Eastern Mediterranean	All ages	20251958	15681.7	-131706	198248
E. coli pathotypes	EAEC	Enteroaggregative E. coli	2000	Incidence	Number	AFR	African Region	Africa	<5 years	114197227	473458	-3.56476e+06	5.62268e+06
E. coli pathotypes	EAEC	Enteroaggregative E. coli	2000	Incidence	Number	AFR	African Region	Africa	≥5 years	552440327	730915	-6.43864e+06	9.18395e+06
E. coli pathotypes	EAEC	Enteroaggregative E. coli	2000	Incidence	Number	AFR	African Region	Africa	All ages	666637554	1.20437e+06	-1.01428e+07	1.5146e+07
E. coli pathotypes	EAEC	Enteroaggregative E. coli	2000	Incidence	Number	AGO	Angola	Africa	<5 years	2931041	12514	-107541	172456
E. coli pathotypes	EAEC	Enteroaggregative E. coli	2000	Incidence	Number	AGO	Angola	Africa	≥5 years	12994433	11419.8	-112315	159328
E. coli pathotypes	EAEC	Enteroaggregative E. coli	2000	Incidence	Number	AGO	Angola	Africa	All ages	15925474	23933.7	-219529	327785
E. coli pathotypes	EAEC	Enteroaggregative E. coli	2000	Incidence	Number	ALB	Albania	Europe	<5 years	289949	135.551	-1022.75	1552.28
E. coli pathotypes	EAEC	Enteroaggregative E. coli	2000	Incidence	Number	ALB	Albania	Europe	≥5 years	2887637	67.6857	-511.318	836.32
E. coli pathotypes	EAEC	Enteroaggregative E. coli	2000	Incidence	Number	ALB	Albania	Europe	All ages	3177586	203.237	-1516.18	2402.44
E. coli pathotypes	EAEC	Enteroaggregative E. coli	2000	Incidence	Number	AMR	Region of the Americas	Americas	<5 years	76996542	73570.8	-709888	875948
E. coli pathotypes	EAEC	Enteroaggregative E. coli	2000	Incidence	Number	AMR	Region of the Americas	Americas	≥5 years	746120195	127654	-1.33085e+06	1.48254e+06
E. coli pathotypes	EAEC	Enteroaggregative E. coli	2000	Incidence	Number	AMR	Region of the Americas	Americas	All ages	823116737	201225	-2.0403e+06	2.36366e+06
E. coli pathotypes	EAEC	Enteroaggregative E. coli	2000	Incidence	Number	AND	Andorra	Europe	<5 years	3406	0	0	0
E. coli pathotypes	EAEC	Enteroaggregative E. coli	2000	Incidence	Number	AND	Andorra	Europe	≥5 years	62357	0	0	0
E. coli pathotypes	EAEC	Enteroaggregative E. coli	2000	Incidence	Number	AND	Andorra	Europe	All ages	65763	0	0	0
E. coli pathotypes	EAEC	Enteroaggregative E. coli	2000	Incidence	Number	ARE	United Arab Emirates	Eastern Mediterranean	<5 years	262638	0	0	0
E. coli pathotypes	EAEC	Enteroaggregative E. coli	2000	Incidence	Number	ARE	United Arab Emirates	Eastern Mediterranean	≥5 years	3116704	0	0	0
E. coli pathotypes	EAEC	Enteroaggregative E. coli	2000	Incidence	Number	ARE	United Arab Emirates	Eastern Mediterranean	All ages	3379342	0	0	0
E. coli pathotypes	EAEC	Enteroaggregative E. coli	2000	Incidence	Number	ARG	Argentina	Americas	<5 years	3536508	4574.54	-43674.7	52022.9
E. coli pathotypes	EAEC	Enteroaggregative E. coli	2000	Incidence	Number	ARG	Argentina	Americas	≥5 years	33470071	11137.3	-111062	134894
E. coli pathotypes	EAEC	Enteroaggregative E. coli	2000	Incidence	Number	ARG	Argentina	Americas	All ages	37006579	15711.9	-151970	180755
E. coli pathotypes	EAEC	Enteroaggregative E. coli	2000	Incidence	Number	ARM	Armenia	Europe	<5 years	207128	305.133	-2317.51	3579.58
E. coli pathotypes	EAEC	Enteroaggregative E. coli	2000	Incidence	Number	ARM	Armenia	Europe	≥5 years	2939452	467.961	-3341.43	5727.58
E. coli pathotypes	EAEC	Enteroaggregative E. coli	2000	Incidence	Number	ARM	Armenia	Europe	All ages	3146580	773.095	-5587.84	9198.66
E. coli pathotypes	EAEC	Enteroaggregative E. coli	2000	Incidence	Number	ATG	Antigua and Barbuda	Americas	<5 years	7032	0	0	0
E. coli pathotypes	EAEC	Enteroaggregative E. coli	2000	Incidence	Number	ATG	Antigua and Barbuda	Americas	≥5 years	67245	0	0	0
E. coli pathotypes	EAEC	Enteroaggregative E. coli	2000	Incidence	Number	ATG	Antigua and Barbuda	Americas	All ages	74277	0	0	0
E. coli pathotypes	EAEC	Enteroaggregative E. coli	2000	Incidence	Number	AUS	Australia	Western Pacific	<5 years	1285468	0	0	0
E. coli pathotypes	EAEC	Enteroaggregative E. coli	2000	Incidence	Number	AUS	Australia	Western Pacific	≥5 years	17731261	0	0	0
E. coli pathotypes	EAEC	Enteroaggregative E. coli	2000	Incidence	Number	AUS	Australia	Western Pacific	All ages	19016729	0	0	0
E. coli pathotypes	EAEC	Enteroaggregative E. coli	2000	Incidence	Number	AUT	Austria	Europe	<5 years	424500	0	0	0
E. coli pathotypes	EAEC	Enteroaggregative E. coli	2000	Incidence	Number	AUT	Austria	Europe	≥5 years	7579163	0	0	0
E. coli pathotypes	EAEC	Enteroaggregative E. coli	2000	Incidence	Number	AUT	Austria	Europe	All ages	8003663	0	0	0
E. coli pathotypes	EAEC	Enteroaggregative E. coli	2000	Incidence	Number	AZE	Azerbaijan	Europe	<5 years	674670	880.12	-6386.69	10040.4
E. coli pathotypes	EAEC	Enteroaggregative E. coli	2000	Incidence	Number	AZE	Azerbaijan	Europe	≥5 years	7460239	883.519	-6613.39	10461.7
E. coli pathotypes	EAEC	Enteroaggregative E. coli	2000	Incidence	Number	AZE	Azerbaijan	Europe	All ages	8134909	1763.64	-13053.8	20532.3
E. coli pathotypes	EAEC	Enteroaggregative E. coli	2000	Incidence	Number	BDI	Burundi	Africa	<5 years	1153399	4891.57	-37643.2	57796.1
E. coli pathotypes	EAEC	Enteroaggregative E. coli	2000	Incidence	Number	BDI	Burundi	Africa	≥5 years	5249877	7328.15	-62383.5	90827.4
E. coli pathotypes	EAEC	Enteroaggregative E. coli	2000	Incidence	Number	BDI	Burundi	Africa	All ages	6403276	12219.7	-98383	148877
E. coli pathotypes	EAEC	Enteroaggregative E. coli	2000	Incidence	Number	BEL	Belgium	Europe	<5 years	577219	0	0	0
E. coli pathotypes	EAEC	Enteroaggregative E. coli	2000	Incidence	Number	BEL	Belgium	Europe	≥5 years	9662207	0	0	0
E. coli pathotypes	EAEC	Enteroaggregative E. coli	2000	Incidence	Number	BEL	Belgium	Europe	All ages	10239426	0	0	0
E. coli pathotypes	EAEC	Enteroaggregative E. coli	2000	Incidence	Number	BEN	Benin	Africa	<5 years	1272928	4731.28	-31769.6	55194
E. coli pathotypes	EAEC	Enteroaggregative E. coli	2000	Incidence	Number	BEN	Benin	Africa	≥5 years	5838024	7313.66	-53727.5	88176.3
E. coli pathotypes	EAEC	Enteroaggregative E. coli	2000	Incidence	Number	BEN	Benin	Africa	All ages	7110952	12044.9	-86535.7	144006
E. coli pathotypes	EAEC	Enteroaggregative E. coli	2000	Incidence	Number	BFA	Burkina Faso	Africa	<5 years	2157112	6712.84	-71663.6	105954
E. coli pathotypes	EAEC	Enteroaggregative E. coli	2000	Incidence	Number	BFA	Burkina Faso	Africa	≥5 years	9588168	7494.53	-82063.2	120732
E. coli pathotypes	EAEC	Enteroaggregative E. coli	2000	Incidence	Number	BFA	Burkina Faso	Africa	All ages	11745280	14207.4	-150540	223498
E. coli pathotypes	EAEC	Enteroaggregative E. coli	2000	Incidence	Number	BGD	Bangladesh	South-East Asia	<5 years	17582411	53998.8	-452628	560946
E. coli pathotypes	EAEC	Enteroaggregative E. coli	2000	Incidence	Number	BGD	Bangladesh	South-East Asia	≥5 years	115784343	118619	-1.02183e+06	1.27535e+06
E. coli pathotypes	EAEC	Enteroaggregative E. coli	2000	Incidence	Number	BGD	Bangladesh	South-East Asia	All ages	133366754	172618	-1.43707e+06	1.85871e+06
E. coli pathotypes	EAEC	Enteroaggregative E. coli	2000	Incidence	Number	BGR	Bulgaria	Europe	<5 years	330413	74.4062	-554.478	853.778
E. coli pathotypes	EAEC	Enteroaggregative E. coli	2000	Incidence	Number	BGR	Bulgaria	Europe	≥5 years	7704708	69.5419	-530.826	833.077
E. coli pathotypes	EAEC	Enteroaggregative E. coli	2000	Incidence	Number	BGR	Bulgaria	Europe	All ages	8035121	143.948	-1087.62	1710.52
E. coli pathotypes	EAEC	Enteroaggregative E. coli	2000	Incidence	Number	BHR	Bahrain	Eastern Mediterranean	<5 years	70668	0	0	0
E. coli pathotypes	EAEC	Enteroaggregative E. coli	2000	Incidence	Number	BHR	Bahrain	Eastern Mediterranean	≥5 years	591517	0	0	0
E. coli pathotypes	EAEC	Enteroaggregative E. coli	2000	Incidence	Number	BHR	Bahrain	Eastern Mediterranean	All ages	662185	0	0	0
E. coli pathotypes	EAEC	Enteroaggregative E. coli	2000	Incidence	Number	BHS	Bahamas	Americas	<5 years	30205	0	0	0
E. coli pathotypes	EAEC	Enteroaggregative E. coli	2000	Incidence	Number	BHS	Bahamas	Americas	≥5 years	291465	0	0	0
E. coli pathotypes	EAEC	Enteroaggregative E. coli	2000	Incidence	Number	BHS	Bahamas	Americas	All ages	321670	0	0	0
E. coli pathotypes	EAEC	Enteroaggregative E. coli	2000	Incidence	Number	BIH	Bosnia and Herzegovina	Europe	<5 years	236811	115.677	-867.572	1322.93
E. coli pathotypes	EAEC	Enteroaggregative E. coli	2000	Incidence	Number	BIH	Bosnia and Herzegovina	Europe	≥5 years	3913031	78.2966	-599.672	982.237
E. coli pathotypes	EAEC	Enteroaggregative E. coli	2000	Incidence	Number	BIH	Bosnia and Herzegovina	Europe	All ages	4149842	193.974	-1459.81	2328.71
E. coli pathotypes	EAEC	Enteroaggregative E. coli	2000	Incidence	Number	BLR	Belarus	Europe	<5 years	464104	492.456	-3562.74	5528.52
E. coli pathotypes	EAEC	Enteroaggregative E. coli	2000	Incidence	Number	BLR	Belarus	Europe	≥5 years	9551340	647.804	-4871.03	7491.13
E. coli pathotypes	EAEC	Enteroaggregative E. coli	2000	Incidence	Number	BLR	Belarus	Europe	All ages	10015444	1140.26	-8552.59	13190.9
E. coli pathotypes	EAEC	Enteroaggregative E. coli	2000	Incidence	Number	BLZ	Belize	Americas	<5 years	33487	16.2445	-153.491	196.007
E. coli pathotypes	EAEC	Enteroaggregative E. coli	2000	Incidence	Number	BLZ	Belize	Americas	≥5 years	203511	54.1292	-533.824	668.134
E. coli pathotypes	EAEC	Enteroaggregative E. coli	2000	Incidence	Number	BLZ	Belize	Americas	All ages	236998	70.3737	-699.014	827.448
E. coli pathotypes	EAEC	Enteroaggregative E. coli	2000	Incidence	Number	BOL	Bolivia	Americas	<5 years	1167037	2356.15	-26775.2	36191.9
E. coli pathotypes	EAEC	Enteroaggregative E. coli	2000	Incidence	Number	BOL	Bolivia	Americas	≥5 years	7366262	1513.29	-17689.6	23442.4
E. coli pathotypes	EAEC	Enteroaggregative E. coli	2000	Incidence	Number	BOL	Bolivia	Americas	All ages	8533299	3869.45	-46268.6	57553.8
E. coli pathotypes	EAEC	Enteroaggregative E. coli	2000	Incidence	Number	BRA	Brazil	Americas	<5 years	17242184	25165.6	-226757	291147
E. coli pathotypes	EAEC	Enteroaggregative E. coli	2000	Incidence	Number	BRA	Brazil	Americas	≥5 years	155612988	44052.4	-404142	477511
E. coli pathotypes	EAEC	Enteroaggregative E. coli	2000	Incidence	Number	BRA	Brazil	Americas	All ages	172855172	69218	-628386	748624
E. coli pathotypes	EAEC	Enteroaggregative E. coli	2000	Incidence	Number	BRB	Barbados	Americas	<5 years	18417	0	0	0
E. coli pathotypes	EAEC	Enteroaggregative E. coli	2000	Incidence	Number	BRB	Barbados	Americas	≥5 years	244168	0	0	0
E. coli pathotypes	EAEC	Enteroaggregative E. coli	2000	Incidence	Number	BRB	Barbados	Americas	All ages	262585	0	0	0
E. coli pathotypes	EAEC	Enteroaggregative E. coli	2000	Incidence	Number	BRN	Brunei	Western Pacific	<5 years	32833	0	0	0
E. coli pathotypes	EAEC	Enteroaggregative E. coli	2000	Incidence	Number	BRN	Brunei	Western Pacific	≥5 years	290094	0	0	0
E. coli pathotypes	EAEC	Enteroaggregative E. coli	2000	Incidence	Number	BRN	Brunei	Western Pacific	All ages	322927	0	0	0
E. coli pathotypes	EAEC	Enteroaggregative E. coli	2000	Incidence	Number	BTN	Bhutan	South-East Asia	<5 years	76141	142.893	-1141.39	1538.76
E. coli pathotypes	EAEC	Enteroaggregative E. coli	2000	Incidence	Number	BTN	Bhutan	South-East Asia	≥5 years	513681	359.544	-2940.92	3873.91
E. coli pathotypes	EAEC	Enteroaggregative E. coli	2000	Incidence	Number	BTN	Bhutan	South-East Asia	All ages	589822	502.437	-4022.41	5301.88
E. coli pathotypes	EAEC	Enteroaggregative E. coli	2000	Incidence	Number	BWA	Botswana	Africa	<5 years	210181	512.342	-3978.8	5820.41
E. coli pathotypes	EAEC	Enteroaggregative E. coli	2000	Incidence	Number	BWA	Botswana	Africa	≥5 years	1449379	2063.49	-16374.4	22741.8
E. coli pathotypes	EAEC	Enteroaggregative E. coli	2000	Incidence	Number	BWA	Botswana	Africa	All ages	1659560	2575.84	-19839.4	28867.4
E. coli pathotypes	EAEC	Enteroaggregative E. coli	2000	Incidence	Number	CAF	Central African Republic	Africa	<5 years	658909	2579.08	-21098.7	38112
E. coli pathotypes	EAEC	Enteroaggregative E. coli	2000	Incidence	Number	CAF	Central African Republic	Africa	≥5 years	3121741	2340.12	-21260.6	35159.3
E. coli pathotypes	EAEC	Enteroaggregative E. coli	2000	Incidence	Number	CAF	Central African Republic	Africa	All ages	3780650	4919.2	-42436	73331
E. coli pathotypes	EAEC	Enteroaggregative E. coli	2000	Incidence	Number	CAN	Canada	Americas	<5 years	1825582	0	0	0
E. coli pathotypes	EAEC	Enteroaggregative E. coli	2000	Incidence	Number	CAN	Canada	Americas	≥5 years	28910933	0	0	0
E. coli pathotypes	EAEC	Enteroaggregative E. coli	2000	Incidence	Number	CAN	Canada	Americas	All ages	30736515	0	0	0
E. coli pathotypes	EAEC	Enteroaggregative E. coli	2000	Incidence	Number	CHE	Switzerland	Europe	<5 years	400728	0	0	0
E. coli pathotypes	EAEC	Enteroaggregative E. coli	2000	Incidence	Number	CHE	Switzerland	Europe	≥5 years	6763709	0	0	0
E. coli pathotypes	EAEC	Enteroaggregative E. coli	2000	Incidence	Number	CHE	Switzerland	Europe	All ages	7164437	0	0	0
E. coli pathotypes	EAEC	Enteroaggregative E. coli	2000	Incidence	Number	CHL	Chile	Americas	<5 years	1330879	0	0	0
E. coli pathotypes	EAEC	Enteroaggregative E. coli	2000	Incidence	Number	CHL	Chile	Americas	≥5 years	14081549	0	0	0
E. coli pathotypes	EAEC	Enteroaggregative E. coli	2000	Incidence	Number	CHL	Chile	Americas	All ages	15412428	0	0	0
E. coli pathotypes	EAEC	Enteroaggregative E. coli	2000	Incidence	Number	CHN	China	Western Pacific	<5 years	85784536	26605.2	-269722	370395
E. coli pathotypes	EAEC	Enteroaggregative E. coli	2000	Incidence	Number	CHN	China	Western Pacific	≥5 years	1178942379	47215.2	-516462	591265
E. coli pathotypes	EAEC	Enteroaggregative E. coli	2000	Incidence	Number	CHN	China	Western Pacific	All ages	1264726915	73820.4	-795058	926525
E. coli pathotypes	EAEC	Enteroaggregative E. coli	2000	Incidence	Number	CIV	Cote d'Ivoire	Africa	<5 years	3155598	12319.8	-86482.1	143651
E. coli pathotypes	EAEC	Enteroaggregative E. coli	2000	Incidence	Number	CIV	Cote d'Ivoire	Africa	≥5 years	14302759	14413.5	-106006	167687
E. coli pathotypes	EAEC	Enteroaggregative E. coli	2000	Incidence	Number	CIV	Cote d'Ivoire	Africa	All ages	17458357	26733.3	-194028	309232
E. coli pathotypes	EAEC	Enteroaggregative E. coli	2000	Incidence	Number	CMR	Cameroon	Africa	<5 years	2516885	14371.5	-84959.9	135795
E. coli pathotypes	EAEC	Enteroaggregative E. coli	2000	Incidence	Number	CMR	Cameroon	Africa	≥5 years	12200539	19361.3	-113992	180041
E. coli pathotypes	EAEC	Enteroaggregative E. coli	2000	Incidence	Number	CMR	Cameroon	Africa	All ages	14717424	33732.8	-199301	314043
E. coli pathotypes	EAEC	Enteroaggregative E. coli	2000	Incidence	Number	COD	Democratic Republic of Congo	Africa	<5 years	9313250	41651	-340885	489503
E. coli pathotypes	EAEC	Enteroaggregative E. coli	2000	Incidence	Number	COD	Democratic Republic of Congo	Africa	≥5 years	40379753	34396.6	-284871	422952
E. coli pathotypes	EAEC	Enteroaggregative E. coli	2000	Incidence	Number	COD	Democratic Republic of Congo	Africa	All ages	49693003	76047.6	-619431	908037
E. coli pathotypes	EAEC	Enteroaggregative E. coli	2000	Incidence	Number	COG	Congo	Africa	<5 years	500270	2139.86	-14646.6	24693.6
E. coli pathotypes	EAEC	Enteroaggregative E. coli	2000	Incidence	Number	COG	Congo	Africa	≥5 years	2571937	2540.34	-18731.6	28799.1
E. coli pathotypes	EAEC	Enteroaggregative E. coli	2000	Incidence	Number	COG	Congo	Africa	All ages	3072207	4680.2	-33565.5	53497
E. coli pathotypes	EAEC	Enteroaggregative E. coli	2000	Incidence	Number	COK	Cook Islands	Western Pacific	<5 years	1883	0	0	0
E. coli pathotypes	EAEC	Enteroaggregative E. coli	2000	Incidence	Number	COK	Cook Islands	Western Pacific	≥5 years	14288	0	0	0
E. coli pathotypes	EAEC	Enteroaggregative E. coli	2000	Incidence	Number	COK	Cook Islands	Western Pacific	All ages	16171	0	0	0
E. coli pathotypes	EAEC	Enteroaggregative E. coli	2000	Incidence	Number	COL	Colombia	Americas	<5 years	4334188	4964.05	-45292.1	65343.4
E. coli pathotypes	EAEC	Enteroaggregative E. coli	2000	Incidence	Number	COL	Colombia	Americas	≥5 years	34443599	9197.19	-88251.3	115605
E. coli pathotypes	EAEC	Enteroaggregative E. coli	2000	Incidence	Number	COL	Colombia	Americas	All ages	38777787	14161.2	-135142	179999
E. coli pathotypes	EAEC	Enteroaggregative E. coli	2000	Incidence	Number	COM	Comoros	Africa	<5 years	88517	361.67	-2656.33	4156.06
E. coli pathotypes	EAEC	Enteroaggregative E. coli	2000	Incidence	Number	COM	Comoros	Africa	≥5 years	442209	579.668	-4098.45	7005.72
E. coli pathotypes	EAEC	Enteroaggregative E. coli	2000	Incidence	Number	COM	Comoros	Africa	All ages	530726	941.338	-6664.71	11137.4
E. coli pathotypes	EAEC	Enteroaggregative E. coli	2000	Incidence	Number	CPV	Cape Verde	Africa	<5 years	61419	279.687	-2404.01	3467.09
E. coli pathotypes	EAEC	Enteroaggregative E. coli	2000	Incidence	Number	CPV	Cape Verde	Africa	≥5 years	388409	689.338	-6272.04	9016.37
E. coli pathotypes	EAEC	Enteroaggregative E. coli	2000	Incidence	Number	CPV	Cape Verde	Africa	All ages	449828	969.025	-8782.07	12567
E. coli pathotypes	EAEC	Enteroaggregative E. coli	2000	Incidence	Number	CRI	Costa Rica	Americas	<5 years	399526	314.632	-3089.83	3879.34
E. coli pathotypes	EAEC	Enteroaggregative E. coli	2000	Incidence	Number	CRI	Costa Rica	Americas	≥5 years	3501667	904.235	-9341.59	10936.1
E. coli pathotypes	EAEC	Enteroaggregative E. coli	2000	Incidence	Number	CRI	Costa Rica	Americas	All ages	3901193	1218.87	-12280.9	14089
E. coli pathotypes	EAEC	Enteroaggregative E. coli	2000	Incidence	Number	CUB	Cuba	Americas	<5 years	722341	334.459	-3355.92	4090.58
E. coli pathotypes	EAEC	Enteroaggregative E. coli	2000	Incidence	Number	CUB	Cuba	Americas	≥5 years	10368690	2992.4	-30284.7	36393.6
E. coli pathotypes	EAEC	Enteroaggregative E. coli	2000	Incidence	Number	CUB	Cuba	Americas	All ages	11091031	3326.86	-33214.5	39446.3
E. coli pathotypes	EAEC	Enteroaggregative E. coli	2000	Incidence	Number	CYP	Cyprus	Europe	<5 years	67436	0	0	0
E. coli pathotypes	EAEC	Enteroaggregative E. coli	2000	Incidence	Number	CYP	Cyprus	Europe	≥5 years	872071	0	0	0
E. coli pathotypes	EAEC	Enteroaggregative E. coli	2000	Incidence	Number	CYP	Cyprus	Europe	All ages	939507	0	0	0
E. coli pathotypes	EAEC	Enteroaggregative E. coli	2000	Incidence	Number	CZE	Czechia	Europe	<5 years	453616	0	0	0
E. coli pathotypes	EAEC	Enteroaggregative E. coli	2000	Incidence	Number	CZE	Czechia	Europe	≥5 years	9790324	0	0	0
E. coli pathotypes	EAEC	Enteroaggregative E. coli	2000	Incidence	Number	CZE	Czechia	Europe	All ages	10243940	0	0	0
E. coli pathotypes	EAEC	Enteroaggregative E. coli	2000	Incidence	Number	DEU	Germany	Europe	<5 years	3974599	0	0	0
E. coli pathotypes	EAEC	Enteroaggregative E. coli	2000	Incidence	Number	DEU	Germany	Europe	≥5 years	77773785	0	0	0
E. coli pathotypes	EAEC	Enteroaggregative E. coli	2000	Incidence	Number	DEU	Germany	Europe	All ages	81748384	0	0	0
E. coli pathotypes	EAEC	Enteroaggregative E. coli	2000	Incidence	Number	DJI	Djibouti	Eastern Mediterranean	<5 years	107877	372.213	-2367.09	4266.02
E. coli pathotypes	EAEC	Enteroaggregative E. coli	2000	Incidence	Number	DJI	Djibouti	Eastern Mediterranean	≥5 years	628115	729.809	-5045.17	8611.87
E. coli pathotypes	EAEC	Enteroaggregative E. coli	2000	Incidence	Number	DJI	Djibouti	Eastern Mediterranean	All ages	735992	1102.02	-7651.06	13013.3
E. coli pathotypes	EAEC	Enteroaggregative E. coli	2000	Incidence	Number	DMA	Dominica	Americas	<5 years	6636	2.57743	-24.5009	31.2678
E. coli pathotypes	EAEC	Enteroaggregative E. coli	2000	Incidence	Number	DMA	Dominica	Americas	≥5 years	62085	15.0554	-146.802	184.057
E. coli pathotypes	EAEC	Enteroaggregative E. coli	2000	Incidence	Number	DMA	Dominica	Americas	All ages	68721	17.6328	-173.566	209.692
E. coli pathotypes	EAEC	Enteroaggregative E. coli	2000	Incidence	Number	DNK	Denmark	Europe	<5 years	340591	0	0	0
E. coli pathotypes	EAEC	Enteroaggregative E. coli	2000	Incidence	Number	DNK	Denmark	Europe	≥5 years	4989444	0	0	0
E. coli pathotypes	EAEC	Enteroaggregative E. coli	2000	Incidence	Number	DNK	Denmark	Europe	All ages	5330035	0	0	0
E. coli pathotypes	EAEC	Enteroaggregative E. coli	2000	Incidence	Number	DOM	Dominican Republic	Americas	<5 years	1026055	1718.67	-16407.1	19873.7
E. coli pathotypes	EAEC	Enteroaggregative E. coli	2000	Incidence	Number	DOM	Dominican Republic	Americas	≥5 years	7488910	2599.34	-26042.7	31778.8
E. coli pathotypes	EAEC	Enteroaggregative E. coli	2000	Incidence	Number	DOM	Dominican Republic	Americas	All ages	8514965	4318.01	-42265.8	50913.1
E. coli pathotypes	EAEC	Enteroaggregative E. coli	2000	Incidence	Number	DZA	Algeria	Africa	<5 years	3089302	6317.44	-40319.9	72323.4
E. coli pathotypes	EAEC	Enteroaggregative E. coli	2000	Incidence	Number	DZA	Algeria	Africa	≥5 years	27599314	7408.15	-53676.5	89105.9
E. coli pathotypes	EAEC	Enteroaggregative E. coli	2000	Incidence	Number	DZA	Algeria	Africa	All ages	30688616	13725.6	-102024	162863
E. coli pathotypes	EAEC	Enteroaggregative E. coli	2000	Incidence	Number	ECU	Ecuador	Americas	<5 years	1568823	4750.34	-45691.4	54413.1
E. coli pathotypes	EAEC	Enteroaggregative E. coli	2000	Incidence	Number	ECU	Ecuador	Americas	≥5 years	11010893	6285.85	-63633.9	78294.3
E. coli pathotypes	EAEC	Enteroaggregative E. coli	2000	Incidence	Number	ECU	Ecuador	Americas	All ages	12579716	11036.2	-110677	129207
E. coli pathotypes	EAEC	Enteroaggregative E. coli	2000	Incidence	Number	EGY	Egypt	Eastern Mediterranean	<5 years	9207154	30948.4	-202059	345573
E. coli pathotypes	EAEC	Enteroaggregative E. coli	2000	Incidence	Number	EGY	Egypt	Eastern Mediterranean	≥5 years	63092156	18805.8	-135618	233040
E. coli pathotypes	EAEC	Enteroaggregative E. coli	2000	Incidence	Number	EGY	Egypt	Eastern Mediterranean	All ages	72299310	49754.2	-335149	583535
E. coli pathotypes	EAEC	Enteroaggregative E. coli	2000	Incidence	Number	EMR	Eastern Mediterranean Region	Eastern Mediterranean	<5 years	68844906	260190	-1.87699e+06	2.94401e+06
E. coli pathotypes	EAEC	Enteroaggregative E. coli	2000	Incidence	Number	EMR	Eastern Mediterranean Region	Eastern Mediterranean	≥5 years	416297972	307509	-2.29684e+06	3.60805e+06
E. coli pathotypes	EAEC	Enteroaggregative E. coli	2000	Incidence	Number	EMR	Eastern Mediterranean Region	Eastern Mediterranean	All ages	485142878	567699	-4.13321e+06	6.33367e+06
E. coli pathotypes	EAEC	Enteroaggregative E. coli	2000	Incidence	Number	ERI	Eritrea	Africa	<5 years	395852	1705.88	-12913	19874.9
E. coli pathotypes	EAEC	Enteroaggregative E. coli	2000	Incidence	Number	ERI	Eritrea	Africa	≥5 years	1837602	3170.01	-25693.4	38890.2
E. coli pathotypes	EAEC	Enteroaggregative E. coli	2000	Incidence	Number	ERI	Eritrea	Africa	All ages	2233454	4875.89	-37998.4	58123.3
E. coli pathotypes	EAEC	Enteroaggregative E. coli	2000	Incidence	Number	ESP	Spain	Europe	<5 years	1868646	0	0	0
E. coli pathotypes	EAEC	Enteroaggregative E. coli	2000	Incidence	Number	ESP	Spain	Europe	≥5 years	39041572	0	0	0
E. coli pathotypes	EAEC	Enteroaggregative E. coli	2000	Incidence	Number	ESP	Spain	Europe	All ages	40910218	0	0	0
E. coli pathotypes	EAEC	Enteroaggregative E. coli	2000	Incidence	Number	EST	Estonia	Europe	<5 years	62910	0	0	0
E. coli pathotypes	EAEC	Enteroaggregative E. coli	2000	Incidence	Number	EST	Estonia	Europe	≥5 years	1338330	0	0	0
E. coli pathotypes	EAEC	Enteroaggregative E. coli	2000	Incidence	Number	EST	Estonia	Europe	All ages	1401240	0	0	0
E. coli pathotypes	EAEC	Enteroaggregative E. coli	2000	Incidence	Number	ETH	Ethiopia	Africa	<5 years	12961791	58924.5	-436968	693386
E. coli pathotypes	EAEC	Enteroaggregative E. coli	2000	Incidence	Number	ETH	Ethiopia	Africa	≥5 years	53432810	79237.9	-659157	944905
E. coli pathotypes	EAEC	Enteroaggregative E. coli	2000	Incidence	Number	ETH	Ethiopia	Africa	All ages	66394601	138162	-1.10413e+06	1.60156e+06
E. coli pathotypes	EAEC	Enteroaggregative E. coli	2000	Incidence	Number	EUR	European Region	Europe	<5 years	51566372	30801.7	-235173	342973
E. coli pathotypes	EAEC	Enteroaggregative E. coli	2000	Incidence	Number	EUR	European Region	Europe	≥5 years	817936200	40139.5	-314338	473245
E. coli pathotypes	EAEC	Enteroaggregative E. coli	2000	Incidence	Number	EUR	European Region	Europe	All ages	869502572	70941.2	-539115	800819
E. coli pathotypes	EAEC	Enteroaggregative E. coli	2000	Incidence	Number	FIN	Finland	Europe	<5 years	297525	0	0	0
E. coli pathotypes	EAEC	Enteroaggregative E. coli	2000	Incidence	Number	FIN	Finland	Europe	≥5 years	4873799	0	0	0
E. coli pathotypes	EAEC	Enteroaggregative E. coli	2000	Incidence	Number	FIN	Finland	Europe	All ages	5171324	0	0	0
E. coli pathotypes	EAEC	Enteroaggregative E. coli	2000	Incidence	Number	FJI	Fiji	Western Pacific	<5 years	99948	78.3367	-858.402	981.437
E. coli pathotypes	EAEC	Enteroaggregative E. coli	2000	Incidence	Number	FJI	Fiji	Western Pacific	≥5 years	736549	213.953	-2282.64	2702.09
E. coli pathotypes	EAEC	Enteroaggregative E. coli	2000	Incidence	Number	FJI	Fiji	Western Pacific	All ages	836497	292.289	-3198.07	3721.68
E. coli pathotypes	EAEC	Enteroaggregative E. coli	2000	Incidence	Number	FRA	France	Europe	<5 years	3715699	0	0	0
E. coli pathotypes	EAEC	Enteroaggregative E. coli	2000	Incidence	Number	FRA	France	Europe	≥5 years	55558469	0	0	0
E. coli pathotypes	EAEC	Enteroaggregative E. coli	2000	Incidence	Number	FRA	France	Europe	All ages	59274168	0	0	0
E. coli pathotypes	EAEC	Enteroaggregative E. coli	2000	Incidence	Number	FSM	Micronesia	Western Pacific	<5 years	15852	25.8802	-241.942	308.912
E. coli pathotypes	EAEC	Enteroaggregative E. coli	2000	Incidence	Number	FSM	Micronesia	Western Pacific	≥5 years	95980	30.7219	-325.795	377.439
E. coli pathotypes	EAEC	Enteroaggregative E. coli	2000	Incidence	Number	FSM	Micronesia	Western Pacific	All ages	111832	56.6022	-579.691	689.189
E. coli pathotypes	EAEC	Enteroaggregative E. coli	2000	Incidence	Number	GAB	Gabon	Africa	<5 years	187286	435.794	-3236.34	5492.03
E. coli pathotypes	EAEC	Enteroaggregative E. coli	2000	Incidence	Number	GAB	Gabon	Africa	≥5 years	1071637	718.183	-5358.04	9023.95
E. coli pathotypes	EAEC	Enteroaggregative E. coli	2000	Incidence	Number	GAB	Gabon	Africa	All ages	1258923	1153.98	-8536.94	14838.6
E. coli pathotypes	EAEC	Enteroaggregative E. coli	2000	Incidence	Number	GBR	United Kingdom	Europe	<5 years	3599346	0	0	0
E. coli pathotypes	EAEC	Enteroaggregative E. coli	2000	Incidence	Number	GBR	United Kingdom	Europe	≥5 years	55347162	0	0	0
E. coli pathotypes	EAEC	Enteroaggregative E. coli	2000	Incidence	Number	GBR	United Kingdom	Europe	All ages	58946508	0	0	0
E. coli pathotypes	EAEC	Enteroaggregative E. coli	2000	Incidence	Number	GEO	Georgia	Europe	<5 years	280428	358.449	-2746.72	4131.61
E. coli pathotypes	EAEC	Enteroaggregative E. coli	2000	Incidence	Number	GEO	Georgia	Europe	≥5 years	4112974	590.505	-4500.14	7088.65
E. coli pathotypes	EAEC	Enteroaggregative E. coli	2000	Incidence	Number	GEO	Georgia	Europe	All ages	4393402	948.954	-7158.16	11078
E. coli pathotypes	EAEC	Enteroaggregative E. coli	2000	Incidence	Number	GHA	Ghana	Africa	<5 years	2998023	11827.2	-103253	171342
E. coli pathotypes	EAEC	Enteroaggregative E. coli	2000	Incidence	Number	GHA	Ghana	Africa	≥5 years	16386799	18120.1	-187770	265239
E. coli pathotypes	EAEC	Enteroaggregative E. coli	2000	Incidence	Number	GHA	Ghana	Africa	All ages	19384822	29947.3	-292205	446527
E. coli pathotypes	EAEC	Enteroaggregative E. coli	2000	Incidence	Number	GIN	Guinea	Africa	<5 years	1477527	5939.39	-44099.8	68531.6
E. coli pathotypes	EAEC	Enteroaggregative E. coli	2000	Incidence	Number	GIN	Guinea	Africa	≥5 years	6876488	9081.11	-66274.5	108195
E. coli pathotypes	EAEC	Enteroaggregative E. coli	2000	Incidence	Number	GIN	Guinea	Africa	All ages	8354015	15020.5	-108146	174466
E. coli pathotypes	EAEC	Enteroaggregative E. coli	2000	Incidence	Number	GLOBAL	Global	All WHO Member States	<5 years	622397712	1.31668e+06	-1.02003e+07	1.4519e+07
E. coli pathotypes	EAEC	Enteroaggregative E. coli	2000	Incidence	Number	GLOBAL	Global	All WHO Member States	≥5 years	5465543593	2.3862e+06	-2.18392e+07	2.69009e+07
E. coli pathotypes	EAEC	Enteroaggregative E. coli	2000	Incidence	Number	GLOBAL	Global	All WHO Member States	All ages	6087941305	3.70288e+06	-3.2254e+07	4.14487e+07
E. coli pathotypes	EAEC	Enteroaggregative E. coli	2000	Incidence	Number	GMB	Gambia	Africa	<5 years	262507	1286.01	-10604.1	14680
E. coli pathotypes	EAEC	Enteroaggregative E. coli	2000	Incidence	Number	GMB	Gambia	Africa	≥5 years	1172790	1719.04	-14962.7	19760
E. coli pathotypes	EAEC	Enteroaggregative E. coli	2000	Incidence	Number	GMB	Gambia	Africa	All ages	1435297	3005.06	-25561.7	34078.5
E. coli pathotypes	EAEC	Enteroaggregative E. coli	2000	Incidence	Number	GNB	Guinea-Bissau	Africa	<5 years	213566	1170.3	-7964.29	14546.1
E. coli pathotypes	EAEC	Enteroaggregative E. coli	2000	Incidence	Number	GNB	Guinea-Bissau	Africa	≥5 years	1008256	1699.6	-14676.8	22055.5
E. coli pathotypes	EAEC	Enteroaggregative E. coli	2000	Incidence	Number	GNB	Guinea-Bissau	Africa	All ages	1221822	2869.9	-23578.8	37091.6
E. coli pathotypes	EAEC	Enteroaggregative E. coli	2000	Incidence	Number	GNQ	Equatorial Guinea	Africa	<5 years	116125	445.264	-3392.13	4776.65
E. coli pathotypes	EAEC	Enteroaggregative E. coli	2000	Incidence	Number	GNQ	Equatorial Guinea	Africa	≥5 years	564245	499.083	-3990.8	5520.9
E. coli pathotypes	EAEC	Enteroaggregative E. coli	2000	Incidence	Number	GNQ	Equatorial Guinea	Africa	All ages	680370	944.347	-7421.76	10603.6
E. coli pathotypes	EAEC	Enteroaggregative E. coli	2000	Incidence	Number	GRC	Greece	Europe	<5 years	520181	0	0	0
E. coli pathotypes	EAEC	Enteroaggregative E. coli	2000	Incidence	Number	GRC	Greece	Europe	≥5 years	10234247	0	0	0
E. coli pathotypes	EAEC	Enteroaggregative E. coli	2000	Incidence	Number	GRC	Greece	Europe	All ages	10754428	0	0	0
E. coli pathotypes	EAEC	Enteroaggregative E. coli	2000	Incidence	Number	GRD	Grenada	Americas	<5 years	10530	5.56028	-51.317	65.1299
E. coli pathotypes	EAEC	Enteroaggregative E. coli	2000	Incidence	Number	GRD	Grenada	Americas	≥5 years	96554	45.8277	-455.084	541.444
E. coli pathotypes	EAEC	Enteroaggregative E. coli	2000	Incidence	Number	GRD	Grenada	Americas	All ages	107084	51.388	-513.62	603.585
E. coli pathotypes	EAEC	Enteroaggregative E. coli	2000	Incidence	Number	GTM	Guatemala	Americas	<5 years	1873508	2677.69	-25758.5	29769.7
E. coli pathotypes	EAEC	Enteroaggregative E. coli	2000	Incidence	Number	GTM	Guatemala	Americas	≥5 years	9690238	6806.47	-70151.4	81521.8
E. coli pathotypes	EAEC	Enteroaggregative E. coli	2000	Incidence	Number	GTM	Guatemala	Americas	All ages	11563746	9484.16	-96469.8	110172
E. coli pathotypes	EAEC	Enteroaggregative E. coli	2000	Incidence	Number	GUY	Guyana	Americas	<5 years	101867	0	0	0
E. coli pathotypes	EAEC	Enteroaggregative E. coli	2000	Incidence	Number	GUY	Guyana	Americas	≥5 years	662944	0	0	0
E. coli pathotypes	EAEC	Enteroaggregative E. coli	2000	Incidence	Number	GUY	Guyana	Americas	All ages	764811	0	0	0
E. coli pathotypes	EAEC	Enteroaggregative E. coli	2000	Incidence	Number	HND	Honduras	Americas	<5 years	1035697	992.246	-10989.8	15505.2
E. coli pathotypes	EAEC	Enteroaggregative E. coli	2000	Incidence	Number	HND	Honduras	Americas	≥5 years	5452302	2193.25	-26080.3	32764.6
E. coli pathotypes	EAEC	Enteroaggregative E. coli	2000	Incidence	Number	HND	Honduras	Americas	All ages	6487999	3185.5	-36897.7	46608.6
E. coli pathotypes	EAEC	Enteroaggregative E. coli	2000	Incidence	Number	HRV	Croatia	Europe	<5 years	235105	0	0	0
E. coli pathotypes	EAEC	Enteroaggregative E. coli	2000	Incidence	Number	HRV	Croatia	Europe	≥5 years	4120670	0	0	0
E. coli pathotypes	EAEC	Enteroaggregative E. coli	2000	Incidence	Number	HRV	Croatia	Europe	All ages	4355775	0	0	0
E. coli pathotypes	EAEC	Enteroaggregative E. coli	2000	Incidence	Number	HTI	Haiti	Americas	<5 years	1190150	1667	-18623.6	26211.3
E. coli pathotypes	EAEC	Enteroaggregative E. coli	2000	Incidence	Number	HTI	Haiti	Americas	≥5 years	7036198	1063.11	-12914.7	15872.9
E. coli pathotypes	EAEC	Enteroaggregative E. coli	2000	Incidence	Number	HTI	Haiti	Americas	All ages	8226348	2730.11	-32254	42582.3
E. coli pathotypes	EAEC	Enteroaggregative E. coli	2000	Incidence	Number	HUN	Hungary	Europe	<5 years	503576	0	0	0
E. coli pathotypes	EAEC	Enteroaggregative E. coli	2000	Incidence	Number	HUN	Hungary	Europe	≥5 years	9698987	0	0	0
E. coli pathotypes	EAEC	Enteroaggregative E. coli	2000	Incidence	Number	HUN	Hungary	Europe	All ages	10202563	0	0	0
E. coli pathotypes	EAEC	Enteroaggregative E. coli	2000	Incidence	Number	IDN	Indonesia	South-East Asia	<5 years	22858488	72890.8	-760530	1.00704e+06
E. coli pathotypes	EAEC	Enteroaggregative E. coli	2000	Incidence	Number	IDN	Indonesia	South-East Asia	≥5 years	191700283	132407	-1.40333e+06	1.74492e+06
E. coli pathotypes	EAEC	Enteroaggregative E. coli	2000	Incidence	Number	IDN	Indonesia	South-East Asia	All ages	214558771	205298	-2.11928e+06	2.74323e+06
E. coli pathotypes	EAEC	Enteroaggregative E. coli	2000	Incidence	Number	IND	India	South-East Asia	<5 years	131406463	224430	-1.7214e+06	2.44815e+06
E. coli pathotypes	EAEC	Enteroaggregative E. coli	2000	Incidence	Number	IND	India	South-East Asia	≥5 years	916596107	747305	-6.24527e+06	8.56811e+06
E. coli pathotypes	EAEC	Enteroaggregative E. coli	2000	Incidence	Number	IND	India	South-East Asia	All ages	1048002570	971734	-7.91815e+06	1.08512e+07
E. coli pathotypes	EAEC	Enteroaggregative E. coli	2000	Incidence	Number	IRL	Ireland	Europe	<5 years	264328	0	0	0
E. coli pathotypes	EAEC	Enteroaggregative E. coli	2000	Incidence	Number	IRL	Ireland	Europe	≥5 years	3511002	0	0	0
E. coli pathotypes	EAEC	Enteroaggregative E. coli	2000	Incidence	Number	IRL	Ireland	Europe	All ages	3775330	0	0	0
E. coli pathotypes	EAEC	Enteroaggregative E. coli	2000	Incidence	Number	IRN	Iran	Eastern Mediterranean	<5 years	5304024	6745.05	-51186.6	83539.8
E. coli pathotypes	EAEC	Enteroaggregative E. coli	2000	Incidence	Number	IRN	Iran	Eastern Mediterranean	≥5 years	60598975	15883.8	-128861	200188
E. coli pathotypes	EAEC	Enteroaggregative E. coli	2000	Incidence	Number	IRN	Iran	Eastern Mediterranean	All ages	65902999	22628.8	-173379	286252
E. coli pathotypes	EAEC	Enteroaggregative E. coli	2000	Incidence	Number	IRQ	Iraq	Eastern Mediterranean	<5 years	3994623	11138.5	-76184.6	125021
E. coli pathotypes	EAEC	Enteroaggregative E. coli	2000	Incidence	Number	IRQ	Iraq	Eastern Mediterranean	≥5 years	20027735	7384.64	-53279.3	91180.6
E. coli pathotypes	EAEC	Enteroaggregative E. coli	2000	Incidence	Number	IRQ	Iraq	Eastern Mediterranean	All ages	24022358	18523.1	-128066	223385
E. coli pathotypes	EAEC	Enteroaggregative E. coli	2000	Incidence	Number	ISL	Iceland	Europe	<5 years	21344	0	0	0
E. coli pathotypes	EAEC	Enteroaggregative E. coli	2000	Incidence	Number	ISL	Iceland	Europe	≥5 years	257779	0	0	0
E. coli pathotypes	EAEC	Enteroaggregative E. coli	2000	Incidence	Number	ISL	Iceland	Europe	All ages	279123	0	0	0
E. coli pathotypes	EAEC	Enteroaggregative E. coli	2000	Incidence	Number	ISR	Israel	Europe	<5 years	610189	0	0	0
E. coli pathotypes	EAEC	Enteroaggregative E. coli	2000	Incidence	Number	ISR	Israel	Europe	≥5 years	5420758	0	0	0
E. coli pathotypes	EAEC	Enteroaggregative E. coli	2000	Incidence	Number	ISR	Israel	Europe	All ages	6030947	0	0	0
E. coli pathotypes	EAEC	Enteroaggregative E. coli	2000	Incidence	Number	ITA	Italy	Europe	<5 years	2624077	0	0	0
E. coli pathotypes	EAEC	Enteroaggregative E. coli	2000	Incidence	Number	ITA	Italy	Europe	≥5 years	54628791	0	0	0
E. coli pathotypes	EAEC	Enteroaggregative E. coli	2000	Incidence	Number	ITA	Italy	Europe	All ages	57252868	0	0	0
E. coli pathotypes	EAEC	Enteroaggregative E. coli	2000	Incidence	Number	JAM	Jamaica	Americas	<5 years	284058	175.099	-1630.56	2116.02
E. coli pathotypes	EAEC	Enteroaggregative E. coli	2000	Incidence	Number	JAM	Jamaica	Americas	≥5 years	2315290	533.596	-5162.46	6402.3
E. coli pathotypes	EAEC	Enteroaggregative E. coli	2000	Incidence	Number	JAM	Jamaica	Americas	All ages	2599348	708.695	-6805.27	8113.14
E. coli pathotypes	EAEC	Enteroaggregative E. coli	2000	Incidence	Number	JOR	Jordan	Eastern Mediterranean	<5 years	793465	1103.32	-7479.19	12605.7
E. coli pathotypes	EAEC	Enteroaggregative E. coli	2000	Incidence	Number	JOR	Jordan	Eastern Mediterranean	≥5 years	4538310	1381.93	-10036.8	16668.5
E. coli pathotypes	EAEC	Enteroaggregative E. coli	2000	Incidence	Number	JOR	Jordan	Eastern Mediterranean	All ages	5331775	2485.25	-17783.4	30080.3
E. coli pathotypes	EAEC	Enteroaggregative E. coli	2000	Incidence	Number	JPN	Japan	Western Pacific	<5 years	5901789	0	0	0
E. coli pathotypes	EAEC	Enteroaggregative E. coli	2000	Incidence	Number	JPN	Japan	Western Pacific	≥5 years	121013065	0	0	0
E. coli pathotypes	EAEC	Enteroaggregative E. coli	2000	Incidence	Number	JPN	Japan	Western Pacific	All ages	126914854	0	0	0
E. coli pathotypes	EAEC	Enteroaggregative E. coli	2000	Incidence	Number	KAZ	Kazakhstan	Europe	<5 years	1206523	1024.9	-7743.82	12077
E. coli pathotypes	EAEC	Enteroaggregative E. coli	2000	Incidence	Number	KAZ	Kazakhstan	Europe	≥5 years	14258605	1068.82	-8317.22	12788.3
E. coli pathotypes	EAEC	Enteroaggregative E. coli	2000	Incidence	Number	KAZ	Kazakhstan	Europe	All ages	15465128	2093.72	-15797.1	24927.1
E. coli pathotypes	EAEC	Enteroaggregative E. coli	2000	Incidence	Number	KEN	Kenya	Africa	<5 years	5235810	19930.9	-152067	211336
E. coli pathotypes	EAEC	Enteroaggregative E. coli	2000	Incidence	Number	KEN	Kenya	Africa	≥5 years	24940196	43167	-378924	505324
E. coli pathotypes	EAEC	Enteroaggregative E. coli	2000	Incidence	Number	KEN	Kenya	Africa	All ages	30176006	63097.9	-533047	716660
E. coli pathotypes	EAEC	Enteroaggregative E. coli	2000	Incidence	Number	KGZ	Kyrgyzstan	Europe	<5 years	560653	674.593	-5182.45	7304.98
E. coli pathotypes	EAEC	Enteroaggregative E. coli	2000	Incidence	Number	KGZ	Kyrgyzstan	Europe	≥5 years	4440267	450.197	-3252.34	5117.06
E. coli pathotypes	EAEC	Enteroaggregative E. coli	2000	Incidence	Number	KGZ	Kyrgyzstan	Europe	All ages	5000920	1124.79	-8396.5	12190.6
E. coli pathotypes	EAEC	Enteroaggregative E. coli	2000	Incidence	Number	KHM	Cambodia	Western Pacific	<5 years	1749671	3760.7	-55406.4	52742.1
E. coli pathotypes	EAEC	Enteroaggregative E. coli	2000	Incidence	Number	KHM	Cambodia	Western Pacific	≥5 years	10614975	3099.22	-46557.8	46179.6
E. coli pathotypes	EAEC	Enteroaggregative E. coli	2000	Incidence	Number	KHM	Cambodia	Western Pacific	All ages	12364646	6859.92	-104925	97736.3
E. coli pathotypes	EAEC	Enteroaggregative E. coli	2000	Incidence	Number	KIR	Kiribati	Western Pacific	<5 years	12962	21.5002	-199.863	257.255
E. coli pathotypes	EAEC	Enteroaggregative E. coli	2000	Incidence	Number	KIR	Kiribati	Western Pacific	≥5 years	74888	42.7583	-452.989	531.686
E. coli pathotypes	EAEC	Enteroaggregative E. coli	2000	Incidence	Number	KIR	Kiribati	Western Pacific	All ages	87850	64.2585	-670.669	811.523
E. coli pathotypes	EAEC	Enteroaggregative E. coli	2000	Incidence	Number	KNA	Saint Kitts and Nevis	Americas	<5 years	4232	0	0	0
E. coli pathotypes	EAEC	Enteroaggregative E. coli	2000	Incidence	Number	KNA	Saint Kitts and Nevis	Americas	≥5 years	40683	0	0	0
E. coli pathotypes	EAEC	Enteroaggregative E. coli	2000	Incidence	Number	KNA	Saint Kitts and Nevis	Americas	All ages	44915	0	0	0
E. coli pathotypes	EAEC	Enteroaggregative E. coli	2000	Incidence	Number	KOR	South Korea	Western Pacific	<5 years	3270585	0	0	0
E. coli pathotypes	EAEC	Enteroaggregative E. coli	2000	Incidence	Number	KOR	South Korea	Western Pacific	≥5 years	43358523	0	0	0
E. coli pathotypes	EAEC	Enteroaggregative E. coli	2000	Incidence	Number	KOR	South Korea	Western Pacific	All ages	46629108	0	0	0
E. coli pathotypes	EAEC	Enteroaggregative E. coli	2000	Incidence	Number	KWT	Kuwait	Eastern Mediterranean	<5 years	205073	0	0	0
E. coli pathotypes	EAEC	Enteroaggregative E. coli	2000	Incidence	Number	KWT	Kuwait	Eastern Mediterranean	≥5 years	1722582	0	0	0
E. coli pathotypes	EAEC	Enteroaggregative E. coli	2000	Incidence	Number	KWT	Kuwait	Eastern Mediterranean	All ages	1927655	0	0	0
E. coli pathotypes	EAEC	Enteroaggregative E. coli	2000	Incidence	Number	LAO	Laos	Western Pacific	<5 years	835755	1950.54	-18748	23386.3
E. coli pathotypes	EAEC	Enteroaggregative E. coli	2000	Incidence	Number	LAO	Laos	Western Pacific	≥5 years	4550338	1275.55	-13619.8	15375.2
E. coli pathotypes	EAEC	Enteroaggregative E. coli	2000	Incidence	Number	LAO	Laos	Western Pacific	All ages	5386093	3226.09	-32575.7	39418.1
E. coli pathotypes	EAEC	Enteroaggregative E. coli	2000	Incidence	Number	LBN	Lebanon	Eastern Mediterranean	<5 years	445566	743.843	-7555.95	9507.35
E. coli pathotypes	EAEC	Enteroaggregative E. coli	2000	Incidence	Number	LBN	Lebanon	Eastern Mediterranean	≥5 years	3847230	1066.63	-10534.3	14049.1
E. coli pathotypes	EAEC	Enteroaggregative E. coli	2000	Incidence	Number	LBN	Lebanon	Eastern Mediterranean	All ages	4292796	1810.47	-18692.9	22665.1
E. coli pathotypes	EAEC	Enteroaggregative E. coli	2000	Incidence	Number	LBR	Liberia	Africa	<5 years	495400	2417.32	-18634.6	28902.7
E. coli pathotypes	EAEC	Enteroaggregative E. coli	2000	Incidence	Number	LBR	Liberia	Africa	≥5 years	2392171	3644.64	-30581.9	44351.6
E. coli pathotypes	EAEC	Enteroaggregative E. coli	2000	Incidence	Number	LBR	Liberia	Africa	All ages	2887571	6061.96	-49649.6	72899.8
E. coli pathotypes	EAEC	Enteroaggregative E. coli	2000	Incidence	Number	LBY	Libya	Eastern Mediterranean	<5 years	534064	828.485	-6260.98	9932.1
E. coli pathotypes	EAEC	Enteroaggregative E. coli	2000	Incidence	Number	LBY	Libya	Eastern Mediterranean	≥5 years	4723235	1378.34	-11332.7	17872.7
E. coli pathotypes	EAEC	Enteroaggregative E. coli	2000	Incidence	Number	LBY	Libya	Eastern Mediterranean	All ages	5257299	2206.83	-18194	28130.6
E. coli pathotypes	EAEC	Enteroaggregative E. coli	2000	Incidence	Number	LCA	Saint Lucia	Americas	<5 years	16797	9.50199	-92.314	113.837
E. coli pathotypes	EAEC	Enteroaggregative E. coli	2000	Incidence	Number	LCA	Saint Lucia	Americas	≥5 years	140919	48.7809	-495.178	564.227
E. coli pathotypes	EAEC	Enteroaggregative E. coli	2000	Incidence	Number	LCA	Saint Lucia	Americas	All ages	157716	58.2829	-597.366	675.549
E. coli pathotypes	EAEC	Enteroaggregative E. coli	2000	Incidence	Number	LKA	Sri Lanka	South-East Asia	<5 years	1720065	2965.13	-23119.8	33167.5
E. coli pathotypes	EAEC	Enteroaggregative E. coli	2000	Incidence	Number	LKA	Sri Lanka	South-East Asia	≥5 years	17397507	7626.35	-62591.7	83930.3
E. coli pathotypes	EAEC	Enteroaggregative E. coli	2000	Incidence	Number	LKA	Sri Lanka	South-East Asia	All ages	19117572	10591.5	-86671.5	113206
E. coli pathotypes	EAEC	Enteroaggregative E. coli	2000	Incidence	Number	LSO	Lesotho	Africa	<5 years	264552	888.972	-6160.02	10253.2
E. coli pathotypes	EAEC	Enteroaggregative E. coli	2000	Incidence	Number	LSO	Lesotho	Africa	≥5 years	1740070	3221.71	-24131.1	37210.1
E. coli pathotypes	EAEC	Enteroaggregative E. coli	2000	Incidence	Number	LSO	Lesotho	Africa	All ages	2004622	4110.68	-29991.7	47923
E. coli pathotypes	EAEC	Enteroaggregative E. coli	2000	Incidence	Number	LTU	Lithuania	Europe	<5 years	188056	0	0	0
E. coli pathotypes	EAEC	Enteroaggregative E. coli	2000	Incidence	Number	LTU	Lithuania	Europe	≥5 years	3322822	0	0	0
E. coli pathotypes	EAEC	Enteroaggregative E. coli	2000	Incidence	Number	LTU	Lithuania	Europe	All ages	3510878	0	0	0
E. coli pathotypes	EAEC	Enteroaggregative E. coli	2000	Incidence	Number	LUX	Luxembourg	Europe	<5 years	28462	0	0	0
E. coli pathotypes	EAEC	Enteroaggregative E. coli	2000	Incidence	Number	LUX	Luxembourg	Europe	≥5 years	404567	0	0	0
E. coli pathotypes	EAEC	Enteroaggregative E. coli	2000	Incidence	Number	LUX	Luxembourg	Europe	All ages	433029	0	0	0
E. coli pathotypes	EAEC	Enteroaggregative E. coli	2000	Incidence	Number	LVA	Latvia	Europe	<5 years	95937	0	0	0
E. coli pathotypes	EAEC	Enteroaggregative E. coli	2000	Incidence	Number	LVA	Latvia	Europe	≥5 years	2286329	0	0	0
E. coli pathotypes	EAEC	Enteroaggregative E. coli	2000	Incidence	Number	LVA	Latvia	Europe	All ages	2382266	0	0	0
E. coli pathotypes	EAEC	Enteroaggregative E. coli	2000	Incidence	Number	MAR	Morocco	Eastern Mediterranean	<5 years	3172197	11992.3	-87555.5	136265
E. coli pathotypes	EAEC	Enteroaggregative E. coli	2000	Incidence	Number	MAR	Morocco	Eastern Mediterranean	≥5 years	25054354	9469.55	-74324.4	113987
E. coli pathotypes	EAEC	Enteroaggregative E. coli	2000	Incidence	Number	MAR	Morocco	Eastern Mediterranean	All ages	28226551	21461.8	-159802	239184
E. coli pathotypes	EAEC	Enteroaggregative E. coli	2000	Incidence	Number	MCO	Monaco	Europe	<5 years	1447	0	0	0
E. coli pathotypes	EAEC	Enteroaggregative E. coli	2000	Incidence	Number	MCO	Monaco	Europe	≥5 years	31009	0	0	0
E. coli pathotypes	EAEC	Enteroaggregative E. coli	2000	Incidence	Number	MCO	Monaco	Europe	All ages	32456	0	0	0
E. coli pathotypes	EAEC	Enteroaggregative E. coli	2000	Incidence	Number	MDA	Moldova	Europe	<5 years	264180	310.002	-2338.22	3511.33
E. coli pathotypes	EAEC	Enteroaggregative E. coli	2000	Incidence	Number	MDA	Moldova	Europe	≥5 years	3992948	354.01	-2701.38	4347.44
E. coli pathotypes	EAEC	Enteroaggregative E. coli	2000	Incidence	Number	MDA	Moldova	Europe	All ages	4257128	664.012	-5077.48	7809.37
E. coli pathotypes	EAEC	Enteroaggregative E. coli	2000	Incidence	Number	MDG	Madagascar	Africa	<5 years	3014801	14806.1	-115612	174484
E. coli pathotypes	EAEC	Enteroaggregative E. coli	2000	Incidence	Number	MDG	Madagascar	Africa	≥5 years	13243253	24701.1	-209136	302252
E. coli pathotypes	EAEC	Enteroaggregative E. coli	2000	Incidence	Number	MDG	Madagascar	Africa	All ages	16258054	39507.3	-324307	476364
E. coli pathotypes	EAEC	Enteroaggregative E. coli	2000	Incidence	Number	MDV	Maldives	South-East Asia	<5 years	32622	96.0479	-1023.11	1298.41
E. coli pathotypes	EAEC	Enteroaggregative E. coli	2000	Incidence	Number	MDV	Maldives	South-East Asia	≥5 years	247064	97.851	-1022.6	1375.83
E. coli pathotypes	EAEC	Enteroaggregative E. coli	2000	Incidence	Number	MDV	Maldives	South-East Asia	All ages	279686	193.899	-2080.94	2647.68
E. coli pathotypes	EAEC	Enteroaggregative E. coli	2000	Incidence	Number	MEX	Mexico	Americas	<5 years	11405683	9058.66	-90140.3	109314
E. coli pathotypes	EAEC	Enteroaggregative E. coli	2000	Incidence	Number	MEX	Mexico	Americas	≥5 years	86475375	19122.1	-192229	217283
E. coli pathotypes	EAEC	Enteroaggregative E. coli	2000	Incidence	Number	MEX	Mexico	Americas	All ages	97881058	28180.8	-270579	317454
E. coli pathotypes	EAEC	Enteroaggregative E. coli	2000	Incidence	Number	MHL	Marshall Islands	Western Pacific	<5 years	7704	7.61271	-85.517	92.6065
E. coli pathotypes	EAEC	Enteroaggregative E. coli	2000	Incidence	Number	MHL	Marshall Islands	Western Pacific	≥5 years	42762	10.1125	-111.42	130.162
E. coli pathotypes	EAEC	Enteroaggregative E. coli	2000	Incidence	Number	MHL	Marshall Islands	Western Pacific	All ages	50466	17.7252	-192.096	225.325
E. coli pathotypes	EAEC	Enteroaggregative E. coli	2000	Incidence	Number	MKD	North Macedonia	Europe	<5 years	151171	128.582	-986.36	1445.69
E. coli pathotypes	EAEC	Enteroaggregative E. coli	2000	Incidence	Number	MKD	North Macedonia	Europe	≥5 years	1901618	42.569	-321.76	525.306
E. coli pathotypes	EAEC	Enteroaggregative E. coli	2000	Incidence	Number	MKD	North Macedonia	Europe	All ages	2052789	171.151	-1284.26	1999.33
E. coli pathotypes	EAEC	Enteroaggregative E. coli	2000	Incidence	Number	MLI	Mali	Africa	<5 years	2098442	12146.1	-106184	139676
E. coli pathotypes	EAEC	Enteroaggregative E. coli	2000	Incidence	Number	MLI	Mali	Africa	≥5 years	9289964	18152.8	-197505	243052
E. coli pathotypes	EAEC	Enteroaggregative E. coli	2000	Incidence	Number	MLI	Mali	Africa	All ages	11388406	30299	-302277	383007
E. coli pathotypes	EAEC	Enteroaggregative E. coli	2000	Incidence	Number	MLT	Malta	Europe	<5 years	23257	0	0	0
E. coli pathotypes	EAEC	Enteroaggregative E. coli	2000	Incidence	Number	MLT	Malta	Europe	≥5 years	375172	0	0	0
E. coli pathotypes	EAEC	Enteroaggregative E. coli	2000	Incidence	Number	MLT	Malta	Europe	All ages	398429	0	0	0
E. coli pathotypes	EAEC	Enteroaggregative E. coli	2000	Incidence	Number	MMR	Myanmar	South-East Asia	<5 years	4862940	19327.2	-147512	201974
E. coli pathotypes	EAEC	Enteroaggregative E. coli	2000	Incidence	Number	MMR	Myanmar	South-East Asia	≥5 years	40182797	14618.8	-120973	158830
E. coli pathotypes	EAEC	Enteroaggregative E. coli	2000	Incidence	Number	MMR	Myanmar	South-East Asia	All ages	45045737	33946	-262871	367532
E. coli pathotypes	EAEC	Enteroaggregative E. coli	2000	Incidence	Number	MNE	Montenegro	Europe	<5 years	43716	15.2319	-116.241	174.595
E. coli pathotypes	EAEC	Enteroaggregative E. coli	2000	Incidence	Number	MNE	Montenegro	Europe	≥5 years	590569	9.61743	-74.1167	116.952
E. coli pathotypes	EAEC	Enteroaggregative E. coli	2000	Incidence	Number	MNE	Montenegro	Europe	All ages	634285	24.8493	-188.788	295.684
E. coli pathotypes	EAEC	Enteroaggregative E. coli	2000	Incidence	Number	MNG	Mongolia	Western Pacific	<5 years	255789	238.052	-2202.41	2786.7
E. coli pathotypes	EAEC	Enteroaggregative E. coli	2000	Incidence	Number	MNG	Mongolia	Western Pacific	≥5 years	2188179	111.442	-1181.7	1450.16
E. coli pathotypes	EAEC	Enteroaggregative E. coli	2000	Incidence	Number	MNG	Mongolia	Western Pacific	All ages	2443968	349.495	-3400.92	4326.94
E. coli pathotypes	EAEC	Enteroaggregative E. coli	2000	Incidence	Number	MOZ	Mozambique	Africa	<5 years	3165304	16980	-134382	205266
E. coli pathotypes	EAEC	Enteroaggregative E. coli	2000	Incidence	Number	MOZ	Mozambique	Africa	≥5 years	14763504	20560.8	-169775	248016
E. coli pathotypes	EAEC	Enteroaggregative E. coli	2000	Incidence	Number	MOZ	Mozambique	Africa	All ages	17928808	37540.8	-309451	449086
E. coli pathotypes	EAEC	Enteroaggregative E. coli	2000	Incidence	Number	MRT	Mauritania	Africa	<5 years	436099	1846.31	-12651.3	21129.6
E. coli pathotypes	EAEC	Enteroaggregative E. coli	2000	Incidence	Number	MRT	Mauritania	Africa	≥5 years	2140874	3473.11	-25159	39689.7
E. coli pathotypes	EAEC	Enteroaggregative E. coli	2000	Incidence	Number	MRT	Mauritania	Africa	All ages	2576973	5319.42	-38028.6	61373.3
E. coli pathotypes	EAEC	Enteroaggregative E. coli	2000	Incidence	Number	MUS	Mauritius	Africa	<5 years	100482	212.747	-1618.52	2392.79
E. coli pathotypes	EAEC	Enteroaggregative E. coli	2000	Incidence	Number	MUS	Mauritius	Africa	≥5 years	1111105	466.221	-3805.05	5321.68
E. coli pathotypes	EAEC	Enteroaggregative E. coli	2000	Incidence	Number	MUS	Mauritius	Africa	All ages	1211587	678.968	-5392.13	7717.05
E. coli pathotypes	EAEC	Enteroaggregative E. coli	2000	Incidence	Number	MWI	Malawi	Africa	<5 years	2050480	8519.85	-76169.5	107090
E. coli pathotypes	EAEC	Enteroaggregative E. coli	2000	Incidence	Number	MWI	Malawi	Africa	≥5 years	9129298	13190.5	-131281	168697
E. coli pathotypes	EAEC	Enteroaggregative E. coli	2000	Incidence	Number	MWI	Malawi	Africa	All ages	11179778	21710.3	-204255	273213
E. coli pathotypes	EAEC	Enteroaggregative E. coli	2000	Incidence	Number	MYS	Malaysia	Western Pacific	<5 years	2663215	1365.52	-16089.6	16019.2
E. coli pathotypes	EAEC	Enteroaggregative E. coli	2000	Incidence	Number	MYS	Malaysia	Western Pacific	≥5 years	20033158	4052.03	-44245	51885.4
E. coli pathotypes	EAEC	Enteroaggregative E. coli	2000	Incidence	Number	MYS	Malaysia	Western Pacific	All ages	22696373	5417.55	-60961.5	70243.9
E. coli pathotypes	EAEC	Enteroaggregative E. coli	2000	Incidence	Number	NAM	Namibia	Africa	<5 years	260138	550.695	-4233.66	6415.34
E. coli pathotypes	EAEC	Enteroaggregative E. coli	2000	Incidence	Number	NAM	Namibia	Africa	≥5 years	1538017	2137.98	-16948.7	24579.7
E. coli pathotypes	EAEC	Enteroaggregative E. coli	2000	Incidence	Number	NAM	Namibia	Africa	All ages	1798155	2688.68	-21217.8	31267.4
E. coli pathotypes	EAEC	Enteroaggregative E. coli	2000	Incidence	Number	NER	Niger	Africa	<5 years	2301891	12012.5	-98670	146870
E. coli pathotypes	EAEC	Enteroaggregative E. coli	2000	Incidence	Number	NER	Niger	Africa	≥5 years	9006607	12381.5	-104789	152536
E. coli pathotypes	EAEC	Enteroaggregative E. coli	2000	Incidence	Number	NER	Niger	Africa	All ages	11308498	24394	-200816	294153
E. coli pathotypes	EAEC	Enteroaggregative E. coli	2000	Incidence	Number	NGA	Nigeria	Africa	<5 years	21904821	83959.9	-808073	1.13328e+06
E. coli pathotypes	EAEC	Enteroaggregative E. coli	2000	Incidence	Number	NGA	Nigeria	Africa	≥5 years	102768808	135204	-1.36906e+06	2.02453e+06
E. coli pathotypes	EAEC	Enteroaggregative E. coli	2000	Incidence	Number	NGA	Nigeria	Africa	All ages	124673629	219163	-2.17848e+06	3.15443e+06
E. coli pathotypes	EAEC	Enteroaggregative E. coli	2000	Incidence	Number	NIC	Nicaragua	Americas	<5 years	684886	966.297	-10923	15673.9
E. coli pathotypes	EAEC	Enteroaggregative E. coli	2000	Incidence	Number	NIC	Nicaragua	Americas	≥5 years	4304191	1127.03	-13687.1	17906.2
E. coli pathotypes	EAEC	Enteroaggregative E. coli	2000	Incidence	Number	NIC	Nicaragua	Americas	All ages	4989077	2093.33	-23725.8	32526.7
E. coli pathotypes	EAEC	Enteroaggregative E. coli	2000	Incidence	Number	NIU	Niue	Western Pacific	<5 years	198	0	0	0
E. coli pathotypes	EAEC	Enteroaggregative E. coli	2000	Incidence	Number	NIU	Niue	Western Pacific	≥5 years	1882	0	0	0
E. coli pathotypes	EAEC	Enteroaggregative E. coli	2000	Incidence	Number	NIU	Niue	Western Pacific	All ages	2080	0	0	0
E. coli pathotypes	EAEC	Enteroaggregative E. coli	2000	Incidence	Number	NLD	Netherlands	Europe	<5 years	1000822	0	0	0
E. coli pathotypes	EAEC	Enteroaggregative E. coli	2000	Incidence	Number	NLD	Netherlands	Europe	≥5 years	14994282	0	0	0
E. coli pathotypes	EAEC	Enteroaggregative E. coli	2000	Incidence	Number	NLD	Netherlands	Europe	All ages	15995104	0	0	0
E. coli pathotypes	EAEC	Enteroaggregative E. coli	2000	Incidence	Number	NOR	Norway	Europe	<5 years	302384	0	0	0
E. coli pathotypes	EAEC	Enteroaggregative E. coli	2000	Incidence	Number	NOR	Norway	Europe	≥5 years	4176009	0	0	0
E. coli pathotypes	EAEC	Enteroaggregative E. coli	2000	Incidence	Number	NOR	Norway	Europe	All ages	4478393	0	0	0
E. coli pathotypes	EAEC	Enteroaggregative E. coli	2000	Incidence	Number	NPL	Nepal	South-East Asia	<5 years	3631093	13442.3	-123096	158917
E. coli pathotypes	EAEC	Enteroaggregative E. coli	2000	Incidence	Number	NPL	Nepal	South-East Asia	≥5 years	20711757	17678	-187935	210537
E. coli pathotypes	EAEC	Enteroaggregative E. coli	2000	Incidence	Number	NPL	Nepal	South-East Asia	All ages	24342850	31120.4	-311031	362787
E. coli pathotypes	EAEC	Enteroaggregative E. coli	2000	Incidence	Number	NRU	Nauru	Western Pacific	<5 years	1368	0	0	0
E. coli pathotypes	EAEC	Enteroaggregative E. coli	2000	Incidence	Number	NRU	Nauru	Western Pacific	≥5 years	8814	0	0	0
E. coli pathotypes	EAEC	Enteroaggregative E. coli	2000	Incidence	Number	NRU	Nauru	Western Pacific	All ages	10182	0	0	0
E. coli pathotypes	EAEC	Enteroaggregative E. coli	2000	Incidence	Number	NZL	New Zealand	Western Pacific	<5 years	284598	0	0	0
E. coli pathotypes	EAEC	Enteroaggregative E. coli	2000	Incidence	Number	NZL	New Zealand	Western Pacific	≥5 years	3561420	0	0	0
E. coli pathotypes	EAEC	Enteroaggregative E. coli	2000	Incidence	Number	NZL	New Zealand	Western Pacific	All ages	3846018	0	0	0
E. coli pathotypes	EAEC	Enteroaggregative E. coli	2000	Incidence	Number	OMN	Oman	Eastern Mediterranean	<5 years	270194	0	0	0
E. coli pathotypes	EAEC	Enteroaggregative E. coli	2000	Incidence	Number	OMN	Oman	Eastern Mediterranean	≥5 years	1997622	0	0	0
E. coli pathotypes	EAEC	Enteroaggregative E. coli	2000	Incidence	Number	OMN	Oman	Eastern Mediterranean	All ages	2267816	0	0	0
E. coli pathotypes	EAEC	Enteroaggregative E. coli	2000	Incidence	Number	PAK	Pakistan	Eastern Mediterranean	<5 years	24514703	135762	-985227	1.64365e+06
E. coli pathotypes	EAEC	Enteroaggregative E. coli	2000	Incidence	Number	PAK	Pakistan	Eastern Mediterranean	≥5 years	128097390	209887	-1.54999e+06	2.47573e+06
E. coli pathotypes	EAEC	Enteroaggregative E. coli	2000	Incidence	Number	PAK	Pakistan	Eastern Mediterranean	All ages	152612093	345649	-2.58573e+06	4.04984e+06
E. coli pathotypes	EAEC	Enteroaggregative E. coli	2000	Incidence	Number	PAN	Panama	Americas	<5 years	337981	0	0	0
E. coli pathotypes	EAEC	Enteroaggregative E. coli	2000	Incidence	Number	PAN	Panama	Americas	≥5 years	2642971	0	0	0
E. coli pathotypes	EAEC	Enteroaggregative E. coli	2000	Incidence	Number	PAN	Panama	Americas	All ages	2980952	0	0	0
E. coli pathotypes	EAEC	Enteroaggregative E. coli	2000	Incidence	Number	PER	Peru	Americas	<5 years	3100483	8230.17	-83390.4	97622.2
E. coli pathotypes	EAEC	Enteroaggregative E. coli	2000	Incidence	Number	PER	Peru	Americas	≥5 years	23301911	10217.8	-110486	123506
E. coli pathotypes	EAEC	Enteroaggregative E. coli	2000	Incidence	Number	PER	Peru	Americas	All ages	26402394	18448	-200534	221618
E. coli pathotypes	EAEC	Enteroaggregative E. coli	2000	Incidence	Number	PHL	Philippines	Western Pacific	<5 years	11016196	28843.1	-261909	352495
E. coli pathotypes	EAEC	Enteroaggregative E. coli	2000	Incidence	Number	PHL	Philippines	Western Pacific	≥5 years	67674970	32139.5	-327866	394869
E. coli pathotypes	EAEC	Enteroaggregative E. coli	2000	Incidence	Number	PHL	Philippines	Western Pacific	All ages	78691166	60982.7	-611444	756622
E. coli pathotypes	EAEC	Enteroaggregative E. coli	2000	Incidence	Number	PLW	Palau	Western Pacific	<5 years	1370	1.00335	-11.7684	12.4524
E. coli pathotypes	EAEC	Enteroaggregative E. coli	2000	Incidence	Number	PLW	Palau	Western Pacific	≥5 years	17709	3.9132	-42.9432	49.1736
E. coli pathotypes	EAEC	Enteroaggregative E. coli	2000	Incidence	Number	PLW	Palau	Western Pacific	All ages	19079	4.91656	-54.5942	60.7623
E. coli pathotypes	EAEC	Enteroaggregative E. coli	2000	Incidence	Number	PNG	Papua New Guinea	Western Pacific	<5 years	817855	1910.8	-17589.2	22968.4
E. coli pathotypes	EAEC	Enteroaggregative E. coli	2000	Incidence	Number	PNG	Papua New Guinea	Western Pacific	≥5 years	4624536	2214.77	-22888.9	27266
E. coli pathotypes	EAEC	Enteroaggregative E. coli	2000	Incidence	Number	PNG	Papua New Guinea	Western Pacific	All ages	5442391	4125.56	-40670	50963
E. coli pathotypes	EAEC	Enteroaggregative E. coli	2000	Incidence	Number	POL	Poland	Europe	<5 years	2047622	0	0	0
E. coli pathotypes	EAEC	Enteroaggregative E. coli	2000	Incidence	Number	POL	Poland	Europe	≥5 years	36215109	0	0	0
E. coli pathotypes	EAEC	Enteroaggregative E. coli	2000	Incidence	Number	POL	Poland	Europe	All ages	38262731	0	0	0
E. coli pathotypes	EAEC	Enteroaggregative E. coli	2000	Incidence	Number	PRK	North Korea	South-East Asia	<5 years	2054363	2803.56	-21088.3	31503.5
E. coli pathotypes	EAEC	Enteroaggregative E. coli	2000	Incidence	Number	PRK	North Korea	South-East Asia	≥5 years	21532327	3719.8	-29620.2	41606.6
E. coli pathotypes	EAEC	Enteroaggregative E. coli	2000	Incidence	Number	PRK	North Korea	South-East Asia	All ages	23586690	6523.37	-51696.4	71594.7
E. coli pathotypes	EAEC	Enteroaggregative E. coli	2000	Incidence	Number	PRT	Portugal	Europe	<5 years	550103	0	0	0
E. coli pathotypes	EAEC	Enteroaggregative E. coli	2000	Incidence	Number	PRT	Portugal	Europe	≥5 years	9694815	0	0	0
E. coli pathotypes	EAEC	Enteroaggregative E. coli	2000	Incidence	Number	PRT	Portugal	Europe	All ages	10244918	0	0	0
E. coli pathotypes	EAEC	Enteroaggregative E. coli	2000	Incidence	Number	PRY	Paraguay	Americas	<5 years	682046	1725.63	-16170.7	19567.5
E. coli pathotypes	EAEC	Enteroaggregative E. coli	2000	Incidence	Number	PRY	Paraguay	Americas	≥5 years	4371774	1388.67	-14098.6	16892.5
E. coli pathotypes	EAEC	Enteroaggregative E. coli	2000	Incidence	Number	PRY	Paraguay	Americas	All ages	5053820	3114.3	-30413.1	35577.4
E. coli pathotypes	EAEC	Enteroaggregative E. coli	2000	Incidence	Number	QAT	Qatar	Eastern Mediterranean	<5 years	52967	0	0	0
E. coli pathotypes	EAEC	Enteroaggregative E. coli	2000	Incidence	Number	QAT	Qatar	Eastern Mediterranean	≥5 years	575652	0	0	0
E. coli pathotypes	EAEC	Enteroaggregative E. coli	2000	Incidence	Number	QAT	Qatar	Eastern Mediterranean	All ages	628619	0	0	0
E. coli pathotypes	EAEC	Enteroaggregative E. coli	2000	Incidence	Number	ROU	Romania	Europe	<5 years	1143093	0	0	0
E. coli pathotypes	EAEC	Enteroaggregative E. coli	2000	Incidence	Number	ROU	Romania	Europe	≥5 years	20963549	0	0	0
E. coli pathotypes	EAEC	Enteroaggregative E. coli	2000	Incidence	Number	ROU	Romania	Europe	All ages	22106642	0	0	0
E. coli pathotypes	EAEC	Enteroaggregative E. coli	2000	Incidence	Number	RUS	Russia	Europe	<5 years	6426747	9832.45	-75153.5	114695
E. coli pathotypes	EAEC	Enteroaggregative E. coli	2000	Incidence	Number	RUS	Russia	Europe	≥5 years	140524881	17855.5	-134057	214595
E. coli pathotypes	EAEC	Enteroaggregative E. coli	2000	Incidence	Number	RUS	Russia	Europe	All ages	146951628	27687.9	-212414	329825
E. coli pathotypes	EAEC	Enteroaggregative E. coli	2000	Incidence	Number	RWA	Rwanda	Africa	<5 years	1368428	6128.82	-48027.7	72610.6
E. coli pathotypes	EAEC	Enteroaggregative E. coli	2000	Incidence	Number	RWA	Rwanda	Africa	≥5 years	6811666	7406.67	-61461.6	92762.1
E. coli pathotypes	EAEC	Enteroaggregative E. coli	2000	Incidence	Number	RWA	Rwanda	Africa	All ages	8180094	13535.5	-105762	167626
E. coli pathotypes	EAEC	Enteroaggregative E. coli	2000	Incidence	Number	SAU	Saudi Arabia	Eastern Mediterranean	<5 years	2152637	0	0	0
E. coli pathotypes	EAEC	Enteroaggregative E. coli	2000	Incidence	Number	SAU	Saudi Arabia	Eastern Mediterranean	≥5 years	13594628	0	0	0
E. coli pathotypes	EAEC	Enteroaggregative E. coli	2000	Incidence	Number	SAU	Saudi Arabia	Eastern Mediterranean	All ages	15747265	0	0	0
E. coli pathotypes	EAEC	Enteroaggregative E. coli	2000	Incidence	Number	SDN	Sudan	Eastern Mediterranean	<5 years	4902624	22431.2	-206353	318116
E. coli pathotypes	EAEC	Enteroaggregative E. coli	2000	Incidence	Number	SDN	Sudan	Eastern Mediterranean	≥5 years	22567359	12971.9	-122641	190088
E. coli pathotypes	EAEC	Enteroaggregative E. coli	2000	Incidence	Number	SDN	Sudan	Eastern Mediterranean	All ages	27469983	35403.1	-336263	493988
E. coli pathotypes	EAEC	Enteroaggregative E. coli	2000	Incidence	Number	SEAR	South-East Asian Region	South-East Asia	<5 years	189233481	401336	-3.21302e+06	4.46686e+06
E. coli pathotypes	EAEC	Enteroaggregative E. coli	2000	Incidence	Number	SEAR	South-East Asian Region	South-East Asia	≥5 years	1383046176	1.0686e+06	-9.35447e+06	1.20394e+07
E. coli pathotypes	EAEC	Enteroaggregative E. coli	2000	Incidence	Number	SEAR	South-East Asian Region	South-East Asia	All ages	1572279657	1.46993e+06	-1.21322e+07	1.63734e+07
E. coli pathotypes	EAEC	Enteroaggregative E. coli	2000	Incidence	Number	SEN	Senegal	Africa	<5 years	1637822	6975.01	-48958.6	83789.6
E. coli pathotypes	EAEC	Enteroaggregative E. coli	2000	Incidence	Number	SEN	Senegal	Africa	≥5 years	8209893	11611.7	-87571.2	135534
E. coli pathotypes	EAEC	Enteroaggregative E. coli	2000	Incidence	Number	SEN	Senegal	Africa	All ages	9847715	18586.8	-141159	227316
E. coli pathotypes	EAEC	Enteroaggregative E. coli	2000	Incidence	Number	SGP	Singapore	Western Pacific	<5 years	247806	0	0	0
E. coli pathotypes	EAEC	Enteroaggregative E. coli	2000	Incidence	Number	SGP	Singapore	Western Pacific	≥5 years	3743149	0	0	0
E. coli pathotypes	EAEC	Enteroaggregative E. coli	2000	Incidence	Number	SGP	Singapore	Western Pacific	All ages	3990955	0	0	0
E. coli pathotypes	EAEC	Enteroaggregative E. coli	2000	Incidence	Number	SLB	Solomon Islands	Western Pacific	<5 years	71252	76.9336	-706.717	919.288
E. coli pathotypes	EAEC	Enteroaggregative E. coli	2000	Incidence	Number	SLB	Solomon Islands	Western Pacific	≥5 years	364856	142.462	-1472.39	1756.32
E. coli pathotypes	EAEC	Enteroaggregative E. coli	2000	Incidence	Number	SLB	Solomon Islands	Western Pacific	All ages	436108	219.395	-2286.92	2725.07
E. coli pathotypes	EAEC	Enteroaggregative E. coli	2000	Incidence	Number	SLE	Sierra Leone	Africa	<5 years	759251	3609.91	-28004.2	43103.3
E. coli pathotypes	EAEC	Enteroaggregative E. coli	2000	Incidence	Number	SLE	Sierra Leone	Africa	≥5 years	3567475	5293.66	-45180.2	66356
E. coli pathotypes	EAEC	Enteroaggregative E. coli	2000	Incidence	Number	SLE	Sierra Leone	Africa	All ages	4326726	8903.57	-72619.5	108201
E. coli pathotypes	EAEC	Enteroaggregative E. coli	2000	Incidence	Number	SLV	El Salvador	Americas	<5 years	753975	1083.75	-10178.5	12017.6
E. coli pathotypes	EAEC	Enteroaggregative E. coli	2000	Incidence	Number	SLV	El Salvador	Americas	≥5 years	5175658	2004.63	-19493.5	23649.1
E. coli pathotypes	EAEC	Enteroaggregative E. coli	2000	Incidence	Number	SLV	El Salvador	Americas	All ages	5929633	3088.38	-30540.3	34949.5
E. coli pathotypes	EAEC	Enteroaggregative E. coli	2000	Incidence	Number	SMR	San Marino	Europe	<5 years	1400	0	0	0
E. coli pathotypes	EAEC	Enteroaggregative E. coli	2000	Incidence	Number	SMR	San Marino	Europe	≥5 years	25228	0	0	0
E. coli pathotypes	EAEC	Enteroaggregative E. coli	2000	Incidence	Number	SMR	San Marino	Europe	All ages	26628	0	0	0
E. coli pathotypes	EAEC	Enteroaggregative E. coli	2000	Incidence	Number	SOM	Somalia	Eastern Mediterranean	<5 years	1761024	6752.16	-54719.5	81856.9
E. coli pathotypes	EAEC	Enteroaggregative E. coli	2000	Incidence	Number	SOM	Somalia	Eastern Mediterranean	≥5 years	6897574	8053.72	-67226.4	107980
E. coli pathotypes	EAEC	Enteroaggregative E. coli	2000	Incidence	Number	SOM	Somalia	Eastern Mediterranean	All ages	8658598	14805.9	-122608	192458
E. coli pathotypes	EAEC	Enteroaggregative E. coli	2000	Incidence	Number	SRB	Serbia	Europe	<5 years	379573	124.277	-891.444	1405.48
E. coli pathotypes	EAEC	Enteroaggregative E. coli	2000	Incidence	Number	SRB	Serbia	Europe	≥5 years	7336294	115.584	-862.617	1432.51
E. coli pathotypes	EAEC	Enteroaggregative E. coli	2000	Incidence	Number	SRB	Serbia	Europe	All ages	7715867	239.861	-1785.07	2836.83
E. coli pathotypes	EAEC	Enteroaggregative E. coli	2000	Incidence	Number	SSD	South Sudan	Africa	<5 years	1151162	5636.3	-42821.2	66634
E. coli pathotypes	EAEC	Enteroaggregative E. coli	2000	Incidence	Number	SSD	South Sudan	Africa	≥5 years	4745963	8161.35	-68805.7	98385.9
E. coli pathotypes	EAEC	Enteroaggregative E. coli	2000	Incidence	Number	SSD	South Sudan	Africa	All ages	5897125	13797.7	-110328	163363
E. coli pathotypes	EAEC	Enteroaggregative E. coli	2000	Incidence	Number	STP	Sao Tome and Principe	Africa	<5 years	22086	60.893	-407.918	721.288
E. coli pathotypes	EAEC	Enteroaggregative E. coli	2000	Incidence	Number	STP	Sao Tome and Principe	Africa	≥5 years	121168	116.404	-864.284	1379.14
E. coli pathotypes	EAEC	Enteroaggregative E. coli	2000	Incidence	Number	STP	Sao Tome and Principe	Africa	All ages	143254	177.297	-1266.16	2066.48
E. coli pathotypes	EAEC	Enteroaggregative E. coli	2000	Incidence	Number	SUR	Suriname	Americas	<5 years	54750	43.4104	-420.173	500.107
E. coli pathotypes	EAEC	Enteroaggregative E. coli	2000	Incidence	Number	SUR	Suriname	Americas	≥5 years	416974	106.75	-1096.35	1329.57
E. coli pathotypes	EAEC	Enteroaggregative E. coli	2000	Incidence	Number	SUR	Suriname	Americas	All ages	471724	150.16	-1471.69	1776.94
E. coli pathotypes	EAEC	Enteroaggregative E. coli	2000	Incidence	Number	SVK	Slovakia	Europe	<5 years	291383	0	0	0
E. coli pathotypes	EAEC	Enteroaggregative E. coli	2000	Incidence	Number	SVK	Slovakia	Europe	≥5 years	5088206	0	0	0
E. coli pathotypes	EAEC	Enteroaggregative E. coli	2000	Incidence	Number	SVK	Slovakia	Europe	All ages	5379589	0	0	0
E. coli pathotypes	EAEC	Enteroaggregative E. coli	2000	Incidence	Number	SVN	Slovenia	Europe	<5 years	91980	0	0	0
E. coli pathotypes	EAEC	Enteroaggregative E. coli	2000	Incidence	Number	SVN	Slovenia	Europe	≥5 years	1893617	0	0	0
E. coli pathotypes	EAEC	Enteroaggregative E. coli	2000	Incidence	Number	SVN	Slovenia	Europe	All ages	1985597	0	0	0
E. coli pathotypes	EAEC	Enteroaggregative E. coli	2000	Incidence	Number	SWE	Sweden	Europe	<5 years	468718	0	0	0
E. coli pathotypes	EAEC	Enteroaggregative E. coli	2000	Incidence	Number	SWE	Sweden	Europe	≥5 years	8392620	0	0	0
E. coli pathotypes	EAEC	Enteroaggregative E. coli	2000	Incidence	Number	SWE	Sweden	Europe	All ages	8861338	0	0	0
E. coli pathotypes	EAEC	Enteroaggregative E. coli	2000	Incidence	Number	SWZ	Eswatini	Africa	<5 years	149085	504.461	-3574.82	5710.37
E. coli pathotypes	EAEC	Enteroaggregative E. coli	2000	Incidence	Number	SWZ	Eswatini	Africa	≥5 years	887197	1653.83	-12128.1	18818.6
E. coli pathotypes	EAEC	Enteroaggregative E. coli	2000	Incidence	Number	SWZ	Eswatini	Africa	All ages	1036282	2158.29	-15720.4	24766.7
E. coli pathotypes	EAEC	Enteroaggregative E. coli	2000	Incidence	Number	SYC	Seychelles	Africa	<5 years	7477	7.15282	-54.7522	80.5613
E. coli pathotypes	EAEC	Enteroaggregative E. coli	2000	Incidence	Number	SYC	Seychelles	Africa	≥5 years	75193	23.5677	-191.109	261.783
E. coli pathotypes	EAEC	Enteroaggregative E. coli	2000	Incidence	Number	SYC	Seychelles	Africa	All ages	82670	30.7205	-253.106	337.759
E. coli pathotypes	EAEC	Enteroaggregative E. coli	2000	Incidence	Number	SYR	Syria	Eastern Mediterranean	<5 years	2452817	3658.96	-32377.4	46976.2
E. coli pathotypes	EAEC	Enteroaggregative E. coli	2000	Incidence	Number	SYR	Syria	Eastern Mediterranean	≥5 years	13979182	4624.26	-39268.6	64733.7
E. coli pathotypes	EAEC	Enteroaggregative E. coli	2000	Incidence	Number	SYR	Syria	Eastern Mediterranean	All ages	16431999	8283.22	-74046.2	110264
E. coli pathotypes	EAEC	Enteroaggregative E. coli	2000	Incidence	Number	TCD	Chad	Africa	<5 years	1722346	8618.36	-67341.9	103125
E. coli pathotypes	EAEC	Enteroaggregative E. coli	2000	Incidence	Number	TCD	Chad	Africa	≥5 years	6648084	8898.18	-77724.6	112605
E. coli pathotypes	EAEC	Enteroaggregative E. coli	2000	Incidence	Number	TCD	Chad	Africa	All ages	8370430	17516.5	-143084	212027
E. coli pathotypes	EAEC	Enteroaggregative E. coli	2000	Incidence	Number	TGO	Togo	Africa	<5 years	822820	3983.06	-31043.2	48141.1
E. coli pathotypes	EAEC	Enteroaggregative E. coli	2000	Incidence	Number	TGO	Togo	Africa	≥5 years	4247926	5962.73	-50001.5	74187.8
E. coli pathotypes	EAEC	Enteroaggregative E. coli	2000	Incidence	Number	TGO	Togo	Africa	All ages	5070746	9945.78	-79386.3	120945
E. coli pathotypes	EAEC	Enteroaggregative E. coli	2000	Incidence	Number	THA	Thailand	South-East Asia	<5 years	4891675	10785.3	-138292	160970
E. coli pathotypes	EAEC	Enteroaggregative E. coli	2000	Incidence	Number	THA	Thailand	South-East Asia	≥5 years	57783364	25828.8	-343651	403556
E. coli pathotypes	EAEC	Enteroaggregative E. coli	2000	Incidence	Number	THA	Thailand	South-East Asia	All ages	62675039	36614.1	-494328	563088
E. coli pathotypes	EAEC	Enteroaggregative E. coli	2000	Incidence	Number	TJK	Tajikistan	Europe	<5 years	902778	2486.1	-17997.3	26545.9
E. coli pathotypes	EAEC	Enteroaggregative E. coli	2000	Incidence	Number	TJK	Tajikistan	Europe	≥5 years	5320621	1868.45	-13010.6	20977.2
E. coli pathotypes	EAEC	Enteroaggregative E. coli	2000	Incidence	Number	TJK	Tajikistan	Europe	All ages	6223399	4354.55	-31096.2	47458.7
E. coli pathotypes	EAEC	Enteroaggregative E. coli	2000	Incidence	Number	TKM	Turkmenistan	Europe	<5 years	529062	1033.83	-7535.37	11608.8
E. coli pathotypes	EAEC	Enteroaggregative E. coli	2000	Incidence	Number	TKM	Turkmenistan	Europe	≥5 years	4007719	639.994	-5009.67	7814.34
E. coli pathotypes	EAEC	Enteroaggregative E. coli	2000	Incidence	Number	TKM	Turkmenistan	Europe	All ages	4536781	1673.83	-12589.1	19093.4
E. coli pathotypes	EAEC	Enteroaggregative E. coli	2000	Incidence	Number	TLS	Timor-Leste	South-East Asia	<5 years	117220	454.565	-3371.36	4906.92
E. coli pathotypes	EAEC	Enteroaggregative E. coli	2000	Incidence	Number	TLS	Timor-Leste	South-East Asia	≥5 years	596946	337.182	-2674.35	3531.38
E. coli pathotypes	EAEC	Enteroaggregative E. coli	2000	Incidence	Number	TLS	Timor-Leste	South-East Asia	All ages	714166	791.747	-6182.71	8608.28
E. coli pathotypes	EAEC	Enteroaggregative E. coli	2000	Incidence	Number	TON	Tonga	Western Pacific	<5 years	14218	6.75879	-78.3191	84.1368
E. coli pathotypes	EAEC	Enteroaggregative E. coli	2000	Incidence	Number	TON	Tonga	Western Pacific	≥5 years	88147	21.3338	-231.885	272.208
E. coli pathotypes	EAEC	Enteroaggregative E. coli	2000	Incidence	Number	TON	Tonga	Western Pacific	All ages	102365	28.0926	-309.302	352.947
E. coli pathotypes	EAEC	Enteroaggregative E. coli	2000	Incidence	Number	TTO	Trinidad and Tobago	Americas	<5 years	98194	0	0	0
E. coli pathotypes	EAEC	Enteroaggregative E. coli	2000	Incidence	Number	TTO	Trinidad and Tobago	Americas	≥5 years	1218879	0	0	0
E. coli pathotypes	EAEC	Enteroaggregative E. coli	2000	Incidence	Number	TTO	Trinidad and Tobago	Americas	All ages	1317073	0	0	0
E. coli pathotypes	EAEC	Enteroaggregative E. coli	2000	Incidence	Number	TUN	Tunisia	Eastern Mediterranean	<5 years	890675	1416.94	-9578.64	16124.4
E. coli pathotypes	EAEC	Enteroaggregative E. coli	2000	Incidence	Number	TUN	Tunisia	Eastern Mediterranean	≥5 years	8820973	2367.45	-17876.4	28896.1
E. coli pathotypes	EAEC	Enteroaggregative E. coli	2000	Incidence	Number	TUN	Tunisia	Eastern Mediterranean	All ages	9711648	3784.39	-27635.1	46767.9
E. coli pathotypes	EAEC	Enteroaggregative E. coli	2000	Incidence	Number	TUR	Turkey	Europe	<5 years	6741175	8667.47	-83917.4	111162
E. coli pathotypes	EAEC	Enteroaggregative E. coli	2000	Incidence	Number	TUR	Turkey	Europe	≥5 years	58272517	10289.5	-97778.1	139548
E. coli pathotypes	EAEC	Enteroaggregative E. coli	2000	Incidence	Number	TUR	Turkey	Europe	All ages	65013692	18957	-185763	250648
E. coli pathotypes	EAEC	Enteroaggregative E. coli	2000	Incidence	Number	TUV	Tuvalu	Western Pacific	<5 years	1234	0.666945	-7.51086	8.28926
E. coli pathotypes	EAEC	Enteroaggregative E. coli	2000	Incidence	Number	TUV	Tuvalu	Western Pacific	≥5 years	8285	1.67486	-17.957	21.3334
E. coli pathotypes	EAEC	Enteroaggregative E. coli	2000	Incidence	Number	TUV	Tuvalu	Western Pacific	All ages	9519	2.34181	-25.504	29.2369
E. coli pathotypes	EAEC	Enteroaggregative E. coli	2000	Incidence	Number	TZA	Tanzania	Africa	<5 years	5914740	28863.3	-200333	340968
E. coli pathotypes	EAEC	Enteroaggregative E. coli	2000	Incidence	Number	TZA	Tanzania	Africa	≥5 years	27857660	63359	-426375	815017
E. coli pathotypes	EAEC	Enteroaggregative E. coli	2000	Incidence	Number	TZA	Tanzania	Africa	All ages	33772400	92222.3	-609179	1.1836e+06
E. coli pathotypes	EAEC	Enteroaggregative E. coli	2000	Incidence	Number	UGA	Uganda	Africa	<5 years	4755578	18497	-140511	220131
E. coli pathotypes	EAEC	Enteroaggregative E. coli	2000	Incidence	Number	UGA	Uganda	Africa	≥5 years	18869446	25072.7	-207024	310812
E. coli pathotypes	EAEC	Enteroaggregative E. coli	2000	Incidence	Number	UGA	Uganda	Africa	All ages	23625024	43569.7	-343072	515349
E. coli pathotypes	EAEC	Enteroaggregative E. coli	2000	Incidence	Number	UKR	Ukraine	Europe	<5 years	2202319	1984.86	-15093.2	21197.9
E. coli pathotypes	EAEC	Enteroaggregative E. coli	2000	Incidence	Number	UKR	Ukraine	Europe	≥5 years	47570352	2871.61	-21852.4	31980.5
E. coli pathotypes	EAEC	Enteroaggregative E. coli	2000	Incidence	Number	UKR	Ukraine	Europe	All ages	49772671	4856.47	-38014	52763.4
E. coli pathotypes	EAEC	Enteroaggregative E. coli	2000	Incidence	Number	URY	Uruguay	Americas	<5 years	267417	0	0	0
E. coli pathotypes	EAEC	Enteroaggregative E. coli	2000	Incidence	Number	URY	Uruguay	Americas	≥5 years	2993801	0	0	0
E. coli pathotypes	EAEC	Enteroaggregative E. coli	2000	Incidence	Number	URY	Uruguay	Americas	All ages	3261218	0	0	0
E. coli pathotypes	EAEC	Enteroaggregative E. coli	2000	Incidence	Number	USA	United States	Americas	<5 years	18998541	0	0	0
E. coli pathotypes	EAEC	Enteroaggregative E. coli	2000	Incidence	Number	USA	United States	Americas	≥5 years	261095024	0	0	0
E. coli pathotypes	EAEC	Enteroaggregative E. coli	2000	Incidence	Number	USA	United States	Americas	All ages	280093565	0	0	0
E. coli pathotypes	EAEC	Enteroaggregative E. coli	2000	Incidence	Number	UZB	Uzbekistan	Europe	<5 years	2875287	2157.58	-16215.3	23429.6
E. coli pathotypes	EAEC	Enteroaggregative E. coli	2000	Incidence	Number	UZB	Uzbekistan	Europe	≥5 years	21762468	1768.41	-12719.5	20257.8
E. coli pathotypes	EAEC	Enteroaggregative E. coli	2000	Incidence	Number	UZB	Uzbekistan	Europe	All ages	24637755	3926	-27924	43241.6
E. coli pathotypes	EAEC	Enteroaggregative E. coli	2000	Incidence	Number	VCT	Saint Vincent and the Grenadines	Americas	<5 years	11816	6.27577	-60.5961	72.4862
E. coli pathotypes	EAEC	Enteroaggregative E. coli	2000	Incidence	Number	VCT	Saint Vincent and the Grenadines	Americas	≥5 years	101700	28.331	-287.318	344.509
E. coli pathotypes	EAEC	Enteroaggregative E. coli	2000	Incidence	Number	VCT	Saint Vincent and the Grenadines	Americas	All ages	113516	34.6068	-351.973	406.951
E. coli pathotypes	EAEC	Enteroaggregative E. coli	2000	Incidence	Number	VEN	Venezuela	Americas	<5 years	2835031	2732.23	-31143.1	40376.4
E. coli pathotypes	EAEC	Enteroaggregative E. coli	2000	Incidence	Number	VEN	Venezuela	Americas	≥5 years	21462773	4216.24	-50136.4	64614.7
E. coli pathotypes	EAEC	Enteroaggregative E. coli	2000	Incidence	Number	VEN	Venezuela	Americas	All ages	24297804	6948.47	-79757.4	103933
E. coli pathotypes	EAEC	Enteroaggregative E. coli	2000	Incidence	Number	VNM	Vietnam	Western Pacific	<5 years	7129765	12375.8	-107997	161919
E. coli pathotypes	EAEC	Enteroaggregative E. coli	2000	Incidence	Number	VNM	Vietnam	Western Pacific	≥5 years	69612924	20691.5	-172650	272053
E. coli pathotypes	EAEC	Enteroaggregative E. coli	2000	Incidence	Number	VNM	Vietnam	Western Pacific	All ages	76742689	33067.3	-286079	436538
E. coli pathotypes	EAEC	Enteroaggregative E. coli	2000	Incidence	Number	VUT	Vanuatu	Western Pacific	<5 years	28068	36.3222	-337.087	435.37
E. coli pathotypes	EAEC	Enteroaggregative E. coli	2000	Incidence	Number	VUT	Vanuatu	Western Pacific	≥5 years	155870	68.2432	-705.301	826.583
E. coli pathotypes	EAEC	Enteroaggregative E. coli	2000	Incidence	Number	VUT	Vanuatu	Western Pacific	All ages	183938	104.565	-1090.06	1296.7
E. coli pathotypes	EAEC	Enteroaggregative E. coli	2000	Incidence	Number	WPR	Western Pacific Region	Western Pacific	<5 years	121559184	77325.2	-679727	943823
E. coli pathotypes	EAEC	Enteroaggregative E. coli	2000	Incidence	Number	WPR	Western Pacific Region	Western Pacific	≥5 years	1549702723	111384	-1.0356e+06	1.38018e+06
E. coli pathotypes	EAEC	Enteroaggregative E. coli	2000	Incidence	Number	WPR	Western Pacific Region	Western Pacific	All ages	1671261907	188709	-1.7861e+06	2.27738e+06
E. coli pathotypes	EAEC	Enteroaggregative E. coli	2000	Incidence	Number	WSM	Samoa	Western Pacific	<5 years	27266	20.4161	-187.975	249.814
E. coli pathotypes	EAEC	Enteroaggregative E. coli	2000	Incidence	Number	WSM	Samoa	Western Pacific	≥5 years	153722	49.7922	-508.511	634.894
E. coli pathotypes	EAEC	Enteroaggregative E. coli	2000	Incidence	Number	WSM	Samoa	Western Pacific	All ages	180988	70.2083	-721.388	871.347
E. coli pathotypes	EAEC	Enteroaggregative E. coli	2000	Incidence	Number	YEM	Yemen	Eastern Mediterranean	<5 years	3509950	15041.9	-123291	188502
E. coli pathotypes	EAEC	Enteroaggregative E. coli	2000	Incidence	Number	YEM	Yemen	Eastern Mediterranean	≥5 years	15814687	9077.87	-75540.8	123224
E. coli pathotypes	EAEC	Enteroaggregative E. coli	2000	Incidence	Number	YEM	Yemen	Eastern Mediterranean	All ages	19324637	24119.8	-200295	305016
E. coli pathotypes	EAEC	Enteroaggregative E. coli	2000	Incidence	Number	ZAF	South Africa	Africa	<5 years	5206350	12771	-123003	153928
E. coli pathotypes	EAEC	Enteroaggregative E. coli	2000	Incidence	Number	ZAF	South Africa	Africa	≥5 years	41758295	55949.4	-515960	723869
E. coli pathotypes	EAEC	Enteroaggregative E. coli	2000	Incidence	Number	ZAF	South Africa	Africa	All ages	46964645	68720.4	-631232	876029
E. coli pathotypes	EAEC	Enteroaggregative E. coli	2000	Incidence	Number	ZMB	Zambia	Africa	<5 years	1872449	7830.07	-56252.9	89295.8
E. coli pathotypes	EAEC	Enteroaggregative E. coli	2000	Incidence	Number	ZMB	Zambia	Africa	≥5 years	8000762	10368.6	-74780.3	128538
E. coli pathotypes	EAEC	Enteroaggregative E. coli	2000	Incidence	Number	ZMB	Zambia	Africa	All ages	9873211	18198.7	-127805	212921
E. coli pathotypes	EAEC	Enteroaggregative E. coli	2000	Incidence	Number	ZWE	Zimbabwe	Africa	<5 years	1757925	4584.48	-35440.1	62217.8
E. coli pathotypes	EAEC	Enteroaggregative E. coli	2000	Incidence	Number	ZWE	Zimbabwe	Africa	≥5 years	10098563	15142.2	-141570	196682
E. coli pathotypes	EAEC	Enteroaggregative E. coli	2000	Incidence	Number	ZWE	Zimbabwe	Africa	All ages	11856488	19726.7	-176977	259680
E. coli pathotypes	EAEC	Enteroaggregative E. coli	2000	Incidence	Rate per 100,000	AFG	Afghanistan	Eastern Mediterranean	<5 years	4239966	265.446	-2157	3285.43
E. coli pathotypes	EAEC	Enteroaggregative E. coli	2000	Incidence	Rate per 100,000	AFG	Afghanistan	Eastern Mediterranean	≥5 years	16011992	27.6472	-236.388	379.756
E. coli pathotypes	EAEC	Enteroaggregative E. coli	2000	Incidence	Rate per 100,000	AFG	Afghanistan	Eastern Mediterranean	All ages	20251958	77.4329	-650.339	978.906
E. coli pathotypes	EAEC	Enteroaggregative E. coli	2000	Incidence	Rate per 100,000	AFR	African Region	Africa	<5 years	114197227	414.596	-3121.58	4923.66
E. coli pathotypes	EAEC	Enteroaggregative E. coli	2000	Incidence	Rate per 100,000	AFR	African Region	Africa	≥5 years	552440327	132.307	-1165.49	1662.43
E. coli pathotypes	EAEC	Enteroaggregative E. coli	2000	Incidence	Rate per 100,000	AFR	African Region	Africa	All ages	666637554	180.664	-1521.49	2272
E. coli pathotypes	EAEC	Enteroaggregative E. coli	2000	Incidence	Rate per 100,000	AGO	Angola	Africa	<5 years	2931041	426.946	-3669.03	5883.78
E. coli pathotypes	EAEC	Enteroaggregative E. coli	2000	Incidence	Rate per 100,000	AGO	Angola	Africa	≥5 years	12994433	87.8819	-864.333	1226.13
E. coli pathotypes	EAEC	Enteroaggregative E. coli	2000	Incidence	Rate per 100,000	AGO	Angola	Africa	All ages	15925474	150.286	-1378.47	2058.24
E. coli pathotypes	EAEC	Enteroaggregative E. coli	2000	Incidence	Rate per 100,000	ALB	Albania	Europe	<5 years	289949	46.75	-352.734	535.364
E. coli pathotypes	EAEC	Enteroaggregative E. coli	2000	Incidence	Rate per 100,000	ALB	Albania	Europe	≥5 years	2887637	2.34398	-17.7071	28.9621
E. coli pathotypes	EAEC	Enteroaggregative E. coli	2000	Incidence	Rate per 100,000	ALB	Albania	Europe	All ages	3177586	6.39595	-47.7148	75.6058
E. coli pathotypes	EAEC	Enteroaggregative E. coli	2000	Incidence	Rate per 100,000	AMR	Region of the Americas	Americas	<5 years	76996542	95.5507	-921.973	1137.65
E. coli pathotypes	EAEC	Enteroaggregative E. coli	2000	Incidence	Rate per 100,000	AMR	Region of the Americas	Americas	≥5 years	746120195	17.109	-178.369	198.7
E. coli pathotypes	EAEC	Enteroaggregative E. coli	2000	Incidence	Rate per 100,000	AMR	Region of the Americas	Americas	All ages	823116737	24.4467	-247.875	287.16
E. coli pathotypes	EAEC	Enteroaggregative E. coli	2000	Incidence	Rate per 100,000	AND	Andorra	Europe	<5 years	3406	0	0	0
E. coli pathotypes	EAEC	Enteroaggregative E. coli	2000	Incidence	Rate per 100,000	AND	Andorra	Europe	≥5 years	62357	0	0	0
E. coli pathotypes	EAEC	Enteroaggregative E. coli	2000	Incidence	Rate per 100,000	AND	Andorra	Europe	All ages	65763	0	0	0
E. coli pathotypes	EAEC	Enteroaggregative E. coli	2000	Incidence	Rate per 100,000	ARE	United Arab Emirates	Eastern Mediterranean	<5 years	262638	0	0	0
E. coli pathotypes	EAEC	Enteroaggregative E. coli	2000	Incidence	Rate per 100,000	ARE	United Arab Emirates	Eastern Mediterranean	≥5 years	3116704	0	0	0
E. coli pathotypes	EAEC	Enteroaggregative E. coli	2000	Incidence	Rate per 100,000	ARE	United Arab Emirates	Eastern Mediterranean	All ages	3379342	0	0	0
E. coli pathotypes	EAEC	Enteroaggregative E. coli	2000	Incidence	Rate per 100,000	ARG	Argentina	Americas	<5 years	3536508	129.352	-1234.97	1471.02
E. coli pathotypes	EAEC	Enteroaggregative E. coli	2000	Incidence	Rate per 100,000	ARG	Argentina	Americas	≥5 years	33470071	33.2755	-331.824	403.029
E. coli pathotypes	EAEC	Enteroaggregative E. coli	2000	Incidence	Rate per 100,000	ARG	Argentina	Americas	All ages	37006579	42.457	-410.658	488.439
E. coli pathotypes	EAEC	Enteroaggregative E. coli	2000	Incidence	Rate per 100,000	ARM	Armenia	Europe	<5 years	207128	147.316	-1118.88	1728.2
E. coli pathotypes	EAEC	Enteroaggregative E. coli	2000	Incidence	Rate per 100,000	ARM	Armenia	Europe	≥5 years	2939452	15.92	-113.675	194.852
E. coli pathotypes	EAEC	Enteroaggregative E. coli	2000	Incidence	Rate per 100,000	ARM	Armenia	Europe	All ages	3146580	24.5694	-177.585	292.338
E. coli pathotypes	EAEC	Enteroaggregative E. coli	2000	Incidence	Rate per 100,000	ATG	Antigua and Barbuda	Americas	<5 years	7032	0	0	0
E. coli pathotypes	EAEC	Enteroaggregative E. coli	2000	Incidence	Rate per 100,000	ATG	Antigua and Barbuda	Americas	≥5 years	67245	0	0	0
E. coli pathotypes	EAEC	Enteroaggregative E. coli	2000	Incidence	Rate per 100,000	ATG	Antigua and Barbuda	Americas	All ages	74277	0	0	0
E. coli pathotypes	EAEC	Enteroaggregative E. coli	2000	Incidence	Rate per 100,000	AUS	Australia	Western Pacific	<5 years	1285468	0	0	0
E. coli pathotypes	EAEC	Enteroaggregative E. coli	2000	Incidence	Rate per 100,000	AUS	Australia	Western Pacific	≥5 years	17731261	0	0	0
E. coli pathotypes	EAEC	Enteroaggregative E. coli	2000	Incidence	Rate per 100,000	AUS	Australia	Western Pacific	All ages	19016729	0	0	0
E. coli pathotypes	EAEC	Enteroaggregative E. coli	2000	Incidence	Rate per 100,000	AUT	Austria	Europe	<5 years	424500	0	0	0
E. coli pathotypes	EAEC	Enteroaggregative E. coli	2000	Incidence	Rate per 100,000	AUT	Austria	Europe	≥5 years	7579163	0	0	0
E. coli pathotypes	EAEC	Enteroaggregative E. coli	2000	Incidence	Rate per 100,000	AUT	Austria	Europe	All ages	8003663	0	0	0
E. coli pathotypes	EAEC	Enteroaggregative E. coli	2000	Incidence	Rate per 100,000	AZE	Azerbaijan	Europe	<5 years	674670	130.452	-946.639	1488.2
E. coli pathotypes	EAEC	Enteroaggregative E. coli	2000	Incidence	Rate per 100,000	AZE	Azerbaijan	Europe	≥5 years	7460239	11.843	-88.6485	140.233
E. coli pathotypes	EAEC	Enteroaggregative E. coli	2000	Incidence	Rate per 100,000	AZE	Azerbaijan	Europe	All ages	8134909	21.6799	-160.466	252.397
E. coli pathotypes	EAEC	Enteroaggregative E. coli	2000	Incidence	Rate per 100,000	BDI	Burundi	Africa	<5 years	1153399	424.1	-3263.68	5010.93
E. coli pathotypes	EAEC	Enteroaggregative E. coli	2000	Incidence	Rate per 100,000	BDI	Burundi	Africa	≥5 years	5249877	139.587	-1188.29	1730.09
E. coli pathotypes	EAEC	Enteroaggregative E. coli	2000	Incidence	Rate per 100,000	BDI	Burundi	Africa	All ages	6403276	190.835	-1536.45	2325.02
E. coli pathotypes	EAEC	Enteroaggregative E. coli	2000	Incidence	Rate per 100,000	BEL	Belgium	Europe	<5 years	577219	0	0	0
E. coli pathotypes	EAEC	Enteroaggregative E. coli	2000	Incidence	Rate per 100,000	BEL	Belgium	Europe	≥5 years	9662207	0	0	0
E. coli pathotypes	EAEC	Enteroaggregative E. coli	2000	Incidence	Rate per 100,000	BEL	Belgium	Europe	All ages	10239426	0	0	0
E. coli pathotypes	EAEC	Enteroaggregative E. coli	2000	Incidence	Rate per 100,000	BEN	Benin	Africa	<5 years	1272928	371.685	-2495.79	4335.98
E. coli pathotypes	EAEC	Enteroaggregative E. coli	2000	Incidence	Rate per 100,000	BEN	Benin	Africa	≥5 years	5838024	125.276	-920.302	1510.38
E. coli pathotypes	EAEC	Enteroaggregative E. coli	2000	Incidence	Rate per 100,000	BEN	Benin	Africa	All ages	7110952	169.386	-1216.94	2025.13
E. coli pathotypes	EAEC	Enteroaggregative E. coli	2000	Incidence	Rate per 100,000	BFA	Burkina Faso	Africa	<5 years	2157112	311.196	-3322.2	4911.84
E. coli pathotypes	EAEC	Enteroaggregative E. coli	2000	Incidence	Rate per 100,000	BFA	Burkina Faso	Africa	≥5 years	9588168	78.1643	-855.88	1259.18
E. coli pathotypes	EAEC	Enteroaggregative E. coli	2000	Incidence	Rate per 100,000	BFA	Burkina Faso	Africa	All ages	11745280	120.962	-1281.7	1902.88
E. coli pathotypes	EAEC	Enteroaggregative E. coli	2000	Incidence	Rate per 100,000	BGD	Bangladesh	South-East Asia	<5 years	17582411	307.118	-2574.32	3190.38
E. coli pathotypes	EAEC	Enteroaggregative E. coli	2000	Incidence	Rate per 100,000	BGD	Bangladesh	South-East Asia	≥5 years	115784343	102.448	-882.53	1101.49
E. coli pathotypes	EAEC	Enteroaggregative E. coli	2000	Incidence	Rate per 100,000	BGD	Bangladesh	South-East Asia	All ages	133366754	129.431	-1077.54	1393.69
E. coli pathotypes	EAEC	Enteroaggregative E. coli	2000	Incidence	Rate per 100,000	BGR	Bulgaria	Europe	<5 years	330413	22.5192	-167.813	258.397
E. coli pathotypes	EAEC	Enteroaggregative E. coli	2000	Incidence	Rate per 100,000	BGR	Bulgaria	Europe	≥5 years	7704708	0.90259	-6.88964	10.8126
E. coli pathotypes	EAEC	Enteroaggregative E. coli	2000	Incidence	Rate per 100,000	BGR	Bulgaria	Europe	All ages	8035121	1.79149	-13.5358	21.288
E. coli pathotypes	EAEC	Enteroaggregative E. coli	2000	Incidence	Rate per 100,000	BHR	Bahrain	Eastern Mediterranean	<5 years	70668	0	0	0
E. coli pathotypes	EAEC	Enteroaggregative E. coli	2000	Incidence	Rate per 100,000	BHR	Bahrain	Eastern Mediterranean	≥5 years	591517	0	0	0
E. coli pathotypes	EAEC	Enteroaggregative E. coli	2000	Incidence	Rate per 100,000	BHR	Bahrain	Eastern Mediterranean	All ages	662185	0	0	0
E. coli pathotypes	EAEC	Enteroaggregative E. coli	2000	Incidence	Rate per 100,000	BHS	Bahamas	Americas	<5 years	30205	0	0	0
E. coli pathotypes	EAEC	Enteroaggregative E. coli	2000	Incidence	Rate per 100,000	BHS	Bahamas	Americas	≥5 years	291465	0	0	0
E. coli pathotypes	EAEC	Enteroaggregative E. coli	2000	Incidence	Rate per 100,000	BHS	Bahamas	Americas	All ages	321670	0	0	0
E. coli pathotypes	EAEC	Enteroaggregative E. coli	2000	Incidence	Rate per 100,000	BIH	Bosnia and Herzegovina	Europe	<5 years	236811	48.8479	-366.356	558.642
E. coli pathotypes	EAEC	Enteroaggregative E. coli	2000	Incidence	Rate per 100,000	BIH	Bosnia and Herzegovina	Europe	≥5 years	3913031	2.00092	-15.325	25.1017
E. coli pathotypes	EAEC	Enteroaggregative E. coli	2000	Incidence	Rate per 100,000	BIH	Bosnia and Herzegovina	Europe	All ages	4149842	4.67425	-35.1774	56.1155
E. coli pathotypes	EAEC	Enteroaggregative E. coli	2000	Incidence	Rate per 100,000	BLR	Belarus	Europe	<5 years	464104	106.109	-767.66	1191.23
E. coli pathotypes	EAEC	Enteroaggregative E. coli	2000	Incidence	Rate per 100,000	BLR	Belarus	Europe	≥5 years	9551340	6.78234	-50.9984	78.4302
E. coli pathotypes	EAEC	Enteroaggregative E. coli	2000	Incidence	Rate per 100,000	BLR	Belarus	Europe	All ages	10015444	11.385	-85.394	131.706
E. coli pathotypes	EAEC	Enteroaggregative E. coli	2000	Incidence	Rate per 100,000	BLZ	Belize	Americas	<5 years	33487	48.51	-458.359	585.323
E. coli pathotypes	EAEC	Enteroaggregative E. coli	2000	Incidence	Rate per 100,000	BLZ	Belize	Americas	≥5 years	203511	26.5977	-262.307	328.304
E. coli pathotypes	EAEC	Enteroaggregative E. coli	2000	Incidence	Rate per 100,000	BLZ	Belize	Americas	All ages	236998	29.6938	-294.945	349.137
E. coli pathotypes	EAEC	Enteroaggregative E. coli	2000	Incidence	Rate per 100,000	BOL	Bolivia	Americas	<5 years	1167037	201.892	-2294.28	3101.18
E. coli pathotypes	EAEC	Enteroaggregative E. coli	2000	Incidence	Rate per 100,000	BOL	Bolivia	Americas	≥5 years	7366262	20.5436	-240.143	318.241
E. coli pathotypes	EAEC	Enteroaggregative E. coli	2000	Incidence	Rate per 100,000	BOL	Bolivia	Americas	All ages	8533299	45.3453	-542.212	674.462
E. coli pathotypes	EAEC	Enteroaggregative E. coli	2000	Incidence	Rate per 100,000	BRA	Brazil	Americas	<5 years	17242184	145.953	-1315.13	1688.57
E. coli pathotypes	EAEC	Enteroaggregative E. coli	2000	Incidence	Rate per 100,000	BRA	Brazil	Americas	≥5 years	155612988	28.3089	-259.71	306.858
E. coli pathotypes	EAEC	Enteroaggregative E. coli	2000	Incidence	Rate per 100,000	BRA	Brazil	Americas	All ages	172855172	40.0439	-363.533	433.093
E. coli pathotypes	EAEC	Enteroaggregative E. coli	2000	Incidence	Rate per 100,000	BRB	Barbados	Americas	<5 years	18417	0	0	0
E. coli pathotypes	EAEC	Enteroaggregative E. coli	2000	Incidence	Rate per 100,000	BRB	Barbados	Americas	≥5 years	244168	0	0	0
E. coli pathotypes	EAEC	Enteroaggregative E. coli	2000	Incidence	Rate per 100,000	BRB	Barbados	Americas	All ages	262585	0	0	0
E. coli pathotypes	EAEC	Enteroaggregative E. coli	2000	Incidence	Rate per 100,000	BRN	Brunei	Western Pacific	<5 years	32833	0	0	0
E. coli pathotypes	EAEC	Enteroaggregative E. coli	2000	Incidence	Rate per 100,000	BRN	Brunei	Western Pacific	≥5 years	290094	0	0	0
E. coli pathotypes	EAEC	Enteroaggregative E. coli	2000	Incidence	Rate per 100,000	BRN	Brunei	Western Pacific	All ages	322927	0	0	0
E. coli pathotypes	EAEC	Enteroaggregative E. coli	2000	Incidence	Rate per 100,000	BTN	Bhutan	South-East Asia	<5 years	76141	187.669	-1499.04	2020.94
E. coli pathotypes	EAEC	Enteroaggregative E. coli	2000	Incidence	Rate per 100,000	BTN	Bhutan	South-East Asia	≥5 years	513681	69.9936	-572.518	754.148
E. coli pathotypes	EAEC	Enteroaggregative E. coli	2000	Incidence	Rate per 100,000	BTN	Bhutan	South-East Asia	All ages	589822	85.1845	-681.969	898.895
E. coli pathotypes	EAEC	Enteroaggregative E. coli	2000	Incidence	Rate per 100,000	BWA	Botswana	Africa	<5 years	210181	243.762	-1893.04	2769.24
E. coli pathotypes	EAEC	Enteroaggregative E. coli	2000	Incidence	Rate per 100,000	BWA	Botswana	Africa	≥5 years	1449379	142.371	-1129.75	1569.07
E. coli pathotypes	EAEC	Enteroaggregative E. coli	2000	Incidence	Rate per 100,000	BWA	Botswana	Africa	All ages	1659560	155.212	-1195.46	1739.46
E. coli pathotypes	EAEC	Enteroaggregative E. coli	2000	Incidence	Rate per 100,000	CAF	Central African Republic	Africa	<5 years	658909	391.417	-3202.07	5784.11
E. coli pathotypes	EAEC	Enteroaggregative E. coli	2000	Incidence	Rate per 100,000	CAF	Central African Republic	Africa	≥5 years	3121741	74.962	-681.051	1126.27
E. coli pathotypes	EAEC	Enteroaggregative E. coli	2000	Incidence	Rate per 100,000	CAF	Central African Republic	Africa	All ages	3780650	130.115	-1122.45	1939.64
E. coli pathotypes	EAEC	Enteroaggregative E. coli	2000	Incidence	Rate per 100,000	CAN	Canada	Americas	<5 years	1825582	0	0	0
E. coli pathotypes	EAEC	Enteroaggregative E. coli	2000	Incidence	Rate per 100,000	CAN	Canada	Americas	≥5 years	28910933	0	0	0
E. coli pathotypes	EAEC	Enteroaggregative E. coli	2000	Incidence	Rate per 100,000	CAN	Canada	Americas	All ages	30736515	0	0	0
E. coli pathotypes	EAEC	Enteroaggregative E. coli	2000	Incidence	Rate per 100,000	CHE	Switzerland	Europe	<5 years	400728	0	0	0
E. coli pathotypes	EAEC	Enteroaggregative E. coli	2000	Incidence	Rate per 100,000	CHE	Switzerland	Europe	≥5 years	6763709	0	0	0
E. coli pathotypes	EAEC	Enteroaggregative E. coli	2000	Incidence	Rate per 100,000	CHE	Switzerland	Europe	All ages	7164437	0	0	0
E. coli pathotypes	EAEC	Enteroaggregative E. coli	2000	Incidence	Rate per 100,000	CHL	Chile	Americas	<5 years	1330879	0	0	0
E. coli pathotypes	EAEC	Enteroaggregative E. coli	2000	Incidence	Rate per 100,000	CHL	Chile	Americas	≥5 years	14081549	0	0	0
E. coli pathotypes	EAEC	Enteroaggregative E. coli	2000	Incidence	Rate per 100,000	CHL	Chile	Americas	All ages	15412428	0	0	0
E. coli pathotypes	EAEC	Enteroaggregative E. coli	2000	Incidence	Rate per 100,000	CHN	China	Western Pacific	<5 years	85784536	31.014	-314.418	431.774
E. coli pathotypes	EAEC	Enteroaggregative E. coli	2000	Incidence	Rate per 100,000	CHN	China	Western Pacific	≥5 years	1178942379	4.00488	-43.8072	50.1522
E. coli pathotypes	EAEC	Enteroaggregative E. coli	2000	Incidence	Rate per 100,000	CHN	China	Western Pacific	All ages	1264726915	5.83686	-62.864	73.2589
E. coli pathotypes	EAEC	Enteroaggregative E. coli	2000	Incidence	Rate per 100,000	CIV	Cote d'Ivoire	Africa	<5 years	3155598	390.41	-2740.59	4552.27
E. coli pathotypes	EAEC	Enteroaggregative E. coli	2000	Incidence	Rate per 100,000	CIV	Cote d'Ivoire	Africa	≥5 years	14302759	100.775	-741.161	1172.41
E. coli pathotypes	EAEC	Enteroaggregative E. coli	2000	Incidence	Rate per 100,000	CIV	Cote d'Ivoire	Africa	All ages	17458357	153.126	-1111.38	1771.26
E. coli pathotypes	EAEC	Enteroaggregative E. coli	2000	Incidence	Rate per 100,000	CMR	Cameroon	Africa	<5 years	2516885	571.005	-3375.6	5395.35
E. coli pathotypes	EAEC	Enteroaggregative E. coli	2000	Incidence	Rate per 100,000	CMR	Cameroon	Africa	≥5 years	12200539	158.692	-934.319	1475.68
E. coli pathotypes	EAEC	Enteroaggregative E. coli	2000	Incidence	Rate per 100,000	CMR	Cameroon	Africa	All ages	14717424	229.203	-1354.18	2133.82
E. coli pathotypes	EAEC	Enteroaggregative E. coli	2000	Incidence	Rate per 100,000	COD	Democratic Republic of Congo	Africa	<5 years	9313250	447.223	-3660.21	5255.98
E. coli pathotypes	EAEC	Enteroaggregative E. coli	2000	Incidence	Rate per 100,000	COD	Democratic Republic of Congo	Africa	≥5 years	40379753	85.1828	-705.479	1047.43
E. coli pathotypes	EAEC	Enteroaggregative E. coli	2000	Incidence	Rate per 100,000	COD	Democratic Republic of Congo	Africa	All ages	49693003	153.035	-1246.52	1827.29
E. coli pathotypes	EAEC	Enteroaggregative E. coli	2000	Incidence	Rate per 100,000	COG	Congo	Africa	<5 years	500270	427.741	-2927.73	4936.05
E. coli pathotypes	EAEC	Enteroaggregative E. coli	2000	Incidence	Rate per 100,000	COG	Congo	Africa	≥5 years	2571937	98.7715	-728.308	1119.74
E. coli pathotypes	EAEC	Enteroaggregative E. coli	2000	Incidence	Rate per 100,000	COG	Congo	Africa	All ages	3072207	152.34	-1092.55	1741.32
E. coli pathotypes	EAEC	Enteroaggregative E. coli	2000	Incidence	Rate per 100,000	COK	Cook Islands	Western Pacific	<5 years	1883	0	0	0
E. coli pathotypes	EAEC	Enteroaggregative E. coli	2000	Incidence	Rate per 100,000	COK	Cook Islands	Western Pacific	≥5 years	14288	0	0	0
E. coli pathotypes	EAEC	Enteroaggregative E. coli	2000	Incidence	Rate per 100,000	COK	Cook Islands	Western Pacific	All ages	16171	0	0	0
E. coli pathotypes	EAEC	Enteroaggregative E. coli	2000	Incidence	Rate per 100,000	COL	Colombia	Americas	<5 years	4334188	114.532	-1045	1507.63
E. coli pathotypes	EAEC	Enteroaggregative E. coli	2000	Incidence	Rate per 100,000	COL	Colombia	Americas	≥5 years	34443599	26.7022	-256.22	335.635
E. coli pathotypes	EAEC	Enteroaggregative E. coli	2000	Incidence	Rate per 100,000	COL	Colombia	Americas	All ages	38777787	36.519	-348.504	464.18
E. coli pathotypes	EAEC	Enteroaggregative E. coli	2000	Incidence	Rate per 100,000	COM	Comoros	Africa	<5 years	88517	408.589	-3000.92	4695.22
E. coli pathotypes	EAEC	Enteroaggregative E. coli	2000	Incidence	Rate per 100,000	COM	Comoros	Africa	≥5 years	442209	131.085	-926.814	1584.25
E. coli pathotypes	EAEC	Enteroaggregative E. coli	2000	Incidence	Rate per 100,000	COM	Comoros	Africa	All ages	530726	177.368	-1255.77	2098.52
E. coli pathotypes	EAEC	Enteroaggregative E. coli	2000	Incidence	Rate per 100,000	CPV	Cape Verde	Africa	<5 years	61419	455.375	-3914.11	5644.99
E. coli pathotypes	EAEC	Enteroaggregative E. coli	2000	Incidence	Rate per 100,000	CPV	Cape Verde	Africa	≥5 years	388409	177.477	-1614.8	2321.36
E. coli pathotypes	EAEC	Enteroaggregative E. coli	2000	Incidence	Rate per 100,000	CPV	Cape Verde	Africa	All ages	449828	215.421	-1952.32	2793.74
E. coli pathotypes	EAEC	Enteroaggregative E. coli	2000	Incidence	Rate per 100,000	CRI	Costa Rica	Americas	<5 years	399526	78.7513	-773.373	970.985
E. coli pathotypes	EAEC	Enteroaggregative E. coli	2000	Incidence	Rate per 100,000	CRI	Costa Rica	Americas	≥5 years	3501667	25.823	-266.776	312.313
E. coli pathotypes	EAEC	Enteroaggregative E. coli	2000	Incidence	Rate per 100,000	CRI	Costa Rica	Americas	All ages	3901193	31.2434	-314.799	361.146
E. coli pathotypes	EAEC	Enteroaggregative E. coli	2000	Incidence	Rate per 100,000	CUB	Cuba	Americas	<5 years	722341	46.3022	-464.59	566.294
E. coli pathotypes	EAEC	Enteroaggregative E. coli	2000	Incidence	Rate per 100,000	CUB	Cuba	Americas	≥5 years	10368690	28.86	-292.078	350.995
E. coli pathotypes	EAEC	Enteroaggregative E. coli	2000	Incidence	Rate per 100,000	CUB	Cuba	Americas	All ages	11091031	29.996	-299.472	355.66
E. coli pathotypes	EAEC	Enteroaggregative E. coli	2000	Incidence	Rate per 100,000	CYP	Cyprus	Europe	<5 years	67436	0	0	0
E. coli pathotypes	EAEC	Enteroaggregative E. coli	2000	Incidence	Rate per 100,000	CYP	Cyprus	Europe	≥5 years	872071	0	0	0
E. coli pathotypes	EAEC	Enteroaggregative E. coli	2000	Incidence	Rate per 100,000	CYP	Cyprus	Europe	All ages	939507	0	0	0
E. coli pathotypes	EAEC	Enteroaggregative E. coli	2000	Incidence	Rate per 100,000	CZE	Czechia	Europe	<5 years	453616	0	0	0
E. coli pathotypes	EAEC	Enteroaggregative E. coli	2000	Incidence	Rate per 100,000	CZE	Czechia	Europe	≥5 years	9790324	0	0	0
E. coli pathotypes	EAEC	Enteroaggregative E. coli	2000	Incidence	Rate per 100,000	CZE	Czechia	Europe	All ages	10243940	0	0	0
E. coli pathotypes	EAEC	Enteroaggregative E. coli	2000	Incidence	Rate per 100,000	DEU	Germany	Europe	<5 years	3974599	0	0	0
E. coli pathotypes	EAEC	Enteroaggregative E. coli	2000	Incidence	Rate per 100,000	DEU	Germany	Europe	≥5 years	77773785	0	0	0
E. coli pathotypes	EAEC	Enteroaggregative E. coli	2000	Incidence	Rate per 100,000	DEU	Germany	Europe	All ages	81748384	0	0	0
E. coli pathotypes	EAEC	Enteroaggregative E. coli	2000	Incidence	Rate per 100,000	DJI	Djibouti	Eastern Mediterranean	<5 years	107877	345.034	-2194.25	3954.52
E. coli pathotypes	EAEC	Enteroaggregative E. coli	2000	Incidence	Rate per 100,000	DJI	Djibouti	Eastern Mediterranean	≥5 years	628115	116.19	-803.224	1371.07
E. coli pathotypes	EAEC	Enteroaggregative E. coli	2000	Incidence	Rate per 100,000	DJI	Djibouti	Eastern Mediterranean	All ages	735992	149.733	-1039.56	1768.13
E. coli pathotypes	EAEC	Enteroaggregative E. coli	2000	Incidence	Rate per 100,000	DMA	Dominica	Americas	<5 years	6636	38.84	-369.211	471.184
E. coli pathotypes	EAEC	Enteroaggregative E. coli	2000	Incidence	Rate per 100,000	DMA	Dominica	Americas	≥5 years	62085	24.2496	-236.453	296.459
E. coli pathotypes	EAEC	Enteroaggregative E. coli	2000	Incidence	Rate per 100,000	DMA	Dominica	Americas	All ages	68721	25.6585	-252.566	305.135
E. coli pathotypes	EAEC	Enteroaggregative E. coli	2000	Incidence	Rate per 100,000	DNK	Denmark	Europe	<5 years	340591	0	0	0
E. coli pathotypes	EAEC	Enteroaggregative E. coli	2000	Incidence	Rate per 100,000	DNK	Denmark	Europe	≥5 years	4989444	0	0	0
E. coli pathotypes	EAEC	Enteroaggregative E. coli	2000	Incidence	Rate per 100,000	DNK	Denmark	Europe	All ages	5330035	0	0	0
E. coli pathotypes	EAEC	Enteroaggregative E. coli	2000	Incidence	Rate per 100,000	DOM	Dominican Republic	Americas	<5 years	1026055	167.503	-1599.05	1936.91
E. coli pathotypes	EAEC	Enteroaggregative E. coli	2000	Incidence	Rate per 100,000	DOM	Dominican Republic	Americas	≥5 years	7488910	34.7092	-347.75	424.344
E. coli pathotypes	EAEC	Enteroaggregative E. coli	2000	Incidence	Rate per 100,000	DOM	Dominican Republic	Americas	All ages	8514965	50.7108	-496.371	597.925
E. coli pathotypes	EAEC	Enteroaggregative E. coli	2000	Incidence	Rate per 100,000	DZA	Algeria	Africa	<5 years	3089302	204.494	-1305.15	2341.09
E. coli pathotypes	EAEC	Enteroaggregative E. coli	2000	Incidence	Rate per 100,000	DZA	Algeria	Africa	≥5 years	27599314	26.8418	-194.485	322.855
E. coli pathotypes	EAEC	Enteroaggregative E. coli	2000	Incidence	Rate per 100,000	DZA	Algeria	Africa	All ages	30688616	44.7254	-332.448	530.694
E. coli pathotypes	EAEC	Enteroaggregative E. coli	2000	Incidence	Rate per 100,000	ECU	Ecuador	Americas	<5 years	1568823	302.796	-2912.47	3468.4
E. coli pathotypes	EAEC	Enteroaggregative E. coli	2000	Incidence	Rate per 100,000	ECU	Ecuador	Americas	≥5 years	11010893	57.0876	-577.918	711.062
E. coli pathotypes	EAEC	Enteroaggregative E. coli	2000	Incidence	Rate per 100,000	ECU	Ecuador	Americas	All ages	12579716	87.7301	-879.807	1027.11
E. coli pathotypes	EAEC	Enteroaggregative E. coli	2000	Incidence	Rate per 100,000	EGY	Egypt	Eastern Mediterranean	<5 years	9207154	336.134	-2194.58	3753.31
E. coli pathotypes	EAEC	Enteroaggregative E. coli	2000	Incidence	Rate per 100,000	EGY	Egypt	Eastern Mediterranean	≥5 years	63092156	29.8068	-214.952	369.365
E. coli pathotypes	EAEC	Enteroaggregative E. coli	2000	Incidence	Rate per 100,000	EGY	Egypt	Eastern Mediterranean	All ages	72299310	68.8169	-463.558	807.11
E. coli pathotypes	EAEC	Enteroaggregative E. coli	2000	Incidence	Rate per 100,000	EMR	Eastern Mediterranean Region	Eastern Mediterranean	<5 years	68844906	377.936	-2726.41	4276.3
E. coli pathotypes	EAEC	Enteroaggregative E. coli	2000	Incidence	Rate per 100,000	EMR	Eastern Mediterranean Region	Eastern Mediterranean	≥5 years	416297972	73.8676	-551.729	866.699
E. coli pathotypes	EAEC	Enteroaggregative E. coli	2000	Incidence	Rate per 100,000	EMR	Eastern Mediterranean Region	Eastern Mediterranean	All ages	485142878	117.017	-851.958	1305.53
E. coli pathotypes	EAEC	Enteroaggregative E. coli	2000	Incidence	Rate per 100,000	ERI	Eritrea	Africa	<5 years	395852	430.94	-3262.08	5020.78
E. coli pathotypes	EAEC	Enteroaggregative E. coli	2000	Incidence	Rate per 100,000	ERI	Eritrea	Africa	≥5 years	1837602	172.508	-1398.2	2116.35
E. coli pathotypes	EAEC	Enteroaggregative E. coli	2000	Incidence	Rate per 100,000	ERI	Eritrea	Africa	All ages	2233454	218.312	-1701.33	2602.39
E. coli pathotypes	EAEC	Enteroaggregative E. coli	2000	Incidence	Rate per 100,000	ESP	Spain	Europe	<5 years	1868646	0	0	0
E. coli pathotypes	EAEC	Enteroaggregative E. coli	2000	Incidence	Rate per 100,000	ESP	Spain	Europe	≥5 years	39041572	0	0	0
E. coli pathotypes	EAEC	Enteroaggregative E. coli	2000	Incidence	Rate per 100,000	ESP	Spain	Europe	All ages	40910218	0	0	0
E. coli pathotypes	EAEC	Enteroaggregative E. coli	2000	Incidence	Rate per 100,000	EST	Estonia	Europe	<5 years	62910	0	0	0
E. coli pathotypes	EAEC	Enteroaggregative E. coli	2000	Incidence	Rate per 100,000	EST	Estonia	Europe	≥5 years	1338330	0	0	0
E. coli pathotypes	EAEC	Enteroaggregative E. coli	2000	Incidence	Rate per 100,000	EST	Estonia	Europe	All ages	1401240	0	0	0
E. coli pathotypes	EAEC	Enteroaggregative E. coli	2000	Incidence	Rate per 100,000	ETH	Ethiopia	Africa	<5 years	12961791	454.602	-3371.2	5349.46
E. coli pathotypes	EAEC	Enteroaggregative E. coli	2000	Incidence	Rate per 100,000	ETH	Ethiopia	Africa	≥5 years	53432810	148.294	-1233.62	1768.4
E. coli pathotypes	EAEC	Enteroaggregative E. coli	2000	Incidence	Rate per 100,000	ETH	Ethiopia	Africa	All ages	66394601	208.093	-1662.97	2412.19
E. coli pathotypes	EAEC	Enteroaggregative E. coli	2000	Incidence	Rate per 100,000	EUR	European Region	Europe	<5 years	51566372	59.7321	-456.059	665.109
E. coli pathotypes	EAEC	Enteroaggregative E. coli	2000	Incidence	Rate per 100,000	EUR	European Region	Europe	≥5 years	817936200	4.90742	-38.4306	57.8585
E. coli pathotypes	EAEC	Enteroaggregative E. coli	2000	Incidence	Rate per 100,000	EUR	European Region	Europe	All ages	869502572	8.15883	-62.0027	92.1008
E. coli pathotypes	EAEC	Enteroaggregative E. coli	2000	Incidence	Rate per 100,000	FIN	Finland	Europe	<5 years	297525	0	0	0
E. coli pathotypes	EAEC	Enteroaggregative E. coli	2000	Incidence	Rate per 100,000	FIN	Finland	Europe	≥5 years	4873799	0	0	0
E. coli pathotypes	EAEC	Enteroaggregative E. coli	2000	Incidence	Rate per 100,000	FIN	Finland	Europe	All ages	5171324	0	0	0
E. coli pathotypes	EAEC	Enteroaggregative E. coli	2000	Incidence	Rate per 100,000	FJI	Fiji	Western Pacific	<5 years	99948	78.3774	-858.849	981.948
E. coli pathotypes	EAEC	Enteroaggregative E. coli	2000	Incidence	Rate per 100,000	FJI	Fiji	Western Pacific	≥5 years	736549	29.048	-309.91	366.858
E. coli pathotypes	EAEC	Enteroaggregative E. coli	2000	Incidence	Rate per 100,000	FJI	Fiji	Western Pacific	All ages	836497	34.9421	-382.317	444.912
E. coli pathotypes	EAEC	Enteroaggregative E. coli	2000	Incidence	Rate per 100,000	FRA	France	Europe	<5 years	3715699	0	0	0
E. coli pathotypes	EAEC	Enteroaggregative E. coli	2000	Incidence	Rate per 100,000	FRA	France	Europe	≥5 years	55558469	0	0	0
E. coli pathotypes	EAEC	Enteroaggregative E. coli	2000	Incidence	Rate per 100,000	FRA	France	Europe	All ages	59274168	0	0	0
E. coli pathotypes	EAEC	Enteroaggregative E. coli	2000	Incidence	Rate per 100,000	FSM	Micronesia	Western Pacific	<5 years	15852	163.262	-1526.25	1948.73
E. coli pathotypes	EAEC	Enteroaggregative E. coli	2000	Incidence	Rate per 100,000	FSM	Micronesia	Western Pacific	≥5 years	95980	32.0087	-339.441	393.248
E. coli pathotypes	EAEC	Enteroaggregative E. coli	2000	Incidence	Rate per 100,000	FSM	Micronesia	Western Pacific	All ages	111832	50.6136	-518.359	616.272
E. coli pathotypes	EAEC	Enteroaggregative E. coli	2000	Incidence	Rate per 100,000	GAB	Gabon	Africa	<5 years	187286	232.689	-1728.02	2932.43
E. coli pathotypes	EAEC	Enteroaggregative E. coli	2000	Incidence	Rate per 100,000	GAB	Gabon	Africa	≥5 years	1071637	67.0174	-499.987	842.072
E. coli pathotypes	EAEC	Enteroaggregative E. coli	2000	Incidence	Rate per 100,000	GAB	Gabon	Africa	All ages	1258923	91.6638	-678.114	1178.67
E. coli pathotypes	EAEC	Enteroaggregative E. coli	2000	Incidence	Rate per 100,000	GBR	United Kingdom	Europe	<5 years	3599346	0	0	0
E. coli pathotypes	EAEC	Enteroaggregative E. coli	2000	Incidence	Rate per 100,000	GBR	United Kingdom	Europe	≥5 years	55347162	0	0	0
E. coli pathotypes	EAEC	Enteroaggregative E. coli	2000	Incidence	Rate per 100,000	GBR	United Kingdom	Europe	All ages	58946508	0	0	0
E. coli pathotypes	EAEC	Enteroaggregative E. coli	2000	Incidence	Rate per 100,000	GEO	Georgia	Europe	<5 years	280428	127.822	-979.475	1473.32
E. coli pathotypes	EAEC	Enteroaggregative E. coli	2000	Incidence	Rate per 100,000	GEO	Georgia	Europe	≥5 years	4112974	14.3571	-109.413	172.349
E. coli pathotypes	EAEC	Enteroaggregative E. coli	2000	Incidence	Rate per 100,000	GEO	Georgia	Europe	All ages	4393402	21.5995	-162.93	252.15
E. coli pathotypes	EAEC	Enteroaggregative E. coli	2000	Incidence	Rate per 100,000	GHA	Ghana	Africa	<5 years	2998023	394.501	-3444.05	5715.16
E. coli pathotypes	EAEC	Enteroaggregative E. coli	2000	Incidence	Rate per 100,000	GHA	Ghana	Africa	≥5 years	16386799	110.577	-1145.86	1618.61
E. coli pathotypes	EAEC	Enteroaggregative E. coli	2000	Incidence	Rate per 100,000	GHA	Ghana	Africa	All ages	19384822	154.488	-1507.39	2303.49
E. coli pathotypes	EAEC	Enteroaggregative E. coli	2000	Incidence	Rate per 100,000	GIN	Guinea	Africa	<5 years	1477527	401.982	-2984.7	4638.26
E. coli pathotypes	EAEC	Enteroaggregative E. coli	2000	Incidence	Rate per 100,000	GIN	Guinea	Africa	≥5 years	6876488	132.06	-963.784	1573.41
E. coli pathotypes	EAEC	Enteroaggregative E. coli	2000	Incidence	Rate per 100,000	GIN	Guinea	Africa	All ages	8354015	179.8	-1294.54	2088.41
E. coli pathotypes	EAEC	Enteroaggregative E. coli	2000	Incidence	Rate per 100,000	GLOBAL	Global	All WHO Member States	<5 years	622397712	211.55	-1638.87	2332.75
E. coli pathotypes	EAEC	Enteroaggregative E. coli	2000	Incidence	Rate per 100,000	GLOBAL	Global	All WHO Member States	≥5 years	5465543593	43.659	-399.579	492.191
E. coli pathotypes	EAEC	Enteroaggregative E. coli	2000	Incidence	Rate per 100,000	GLOBAL	Global	All WHO Member States	All ages	6087941305	60.8232	-529.802	680.833
E. coli pathotypes	EAEC	Enteroaggregative E. coli	2000	Incidence	Rate per 100,000	GMB	Gambia	Africa	<5 years	262507	489.896	-4039.55	5592.21
E. coli pathotypes	EAEC	Enteroaggregative E. coli	2000	Incidence	Rate per 100,000	GMB	Gambia	Africa	≥5 years	1172790	146.577	-1275.82	1684.87
E. coli pathotypes	EAEC	Enteroaggregative E. coli	2000	Incidence	Rate per 100,000	GMB	Gambia	Africa	All ages	1435297	209.368	-1780.93	2374.32
E. coli pathotypes	EAEC	Enteroaggregative E. coli	2000	Incidence	Rate per 100,000	GNB	Guinea-Bissau	Africa	<5 years	213566	547.98	-3729.19	6811.05
E. coli pathotypes	EAEC	Enteroaggregative E. coli	2000	Incidence	Rate per 100,000	GNB	Guinea-Bissau	Africa	≥5 years	1008256	168.568	-1455.66	2187.49
E. coli pathotypes	EAEC	Enteroaggregative E. coli	2000	Incidence	Rate per 100,000	GNB	Guinea-Bissau	Africa	All ages	1221822	234.887	-1929.8	3035.76
E. coli pathotypes	EAEC	Enteroaggregative E. coli	2000	Incidence	Rate per 100,000	GNQ	Equatorial Guinea	Africa	<5 years	116125	383.435	-2921.1	4113.37
E. coli pathotypes	EAEC	Enteroaggregative E. coli	2000	Incidence	Rate per 100,000	GNQ	Equatorial Guinea	Africa	≥5 years	564245	88.4514	-707.282	978.458
E. coli pathotypes	EAEC	Enteroaggregative E. coli	2000	Incidence	Rate per 100,000	GNQ	Equatorial Guinea	Africa	All ages	680370	138.799	-1090.84	1558.51
E. coli pathotypes	EAEC	Enteroaggregative E. coli	2000	Incidence	Rate per 100,000	GRC	Greece	Europe	<5 years	520181	0	0	0
E. coli pathotypes	EAEC	Enteroaggregative E. coli	2000	Incidence	Rate per 100,000	GRC	Greece	Europe	≥5 years	10234247	0	0	0
E. coli pathotypes	EAEC	Enteroaggregative E. coli	2000	Incidence	Rate per 100,000	GRC	Greece	Europe	All ages	10754428	0	0	0
E. coli pathotypes	EAEC	Enteroaggregative E. coli	2000	Incidence	Rate per 100,000	GRD	Grenada	Americas	<5 years	10530	52.8042	-487.34	618.517
E. coli pathotypes	EAEC	Enteroaggregative E. coli	2000	Incidence	Rate per 100,000	GRD	Grenada	Americas	≥5 years	96554	47.4633	-471.326	560.768
E. coli pathotypes	EAEC	Enteroaggregative E. coli	2000	Incidence	Rate per 100,000	GRD	Grenada	Americas	All ages	107084	47.9885	-479.642	563.656
E. coli pathotypes	EAEC	Enteroaggregative E. coli	2000	Incidence	Rate per 100,000	GTM	Guatemala	Americas	<5 years	1873508	142.924	-1374.88	1588.98
E. coli pathotypes	EAEC	Enteroaggregative E. coli	2000	Incidence	Rate per 100,000	GTM	Guatemala	Americas	≥5 years	9690238	70.2405	-723.938	841.278
E. coli pathotypes	EAEC	Enteroaggregative E. coli	2000	Incidence	Rate per 100,000	GTM	Guatemala	Americas	All ages	11563746	82.0163	-834.244	952.734
E. coli pathotypes	EAEC	Enteroaggregative E. coli	2000	Incidence	Rate per 100,000	GUY	Guyana	Americas	<5 years	101867	0	0	0
E. coli pathotypes	EAEC	Enteroaggregative E. coli	2000	Incidence	Rate per 100,000	GUY	Guyana	Americas	≥5 years	662944	0	0	0
E. coli pathotypes	EAEC	Enteroaggregative E. coli	2000	Incidence	Rate per 100,000	GUY	Guyana	Americas	All ages	764811	0	0	0
E. coli pathotypes	EAEC	Enteroaggregative E. coli	2000	Incidence	Rate per 100,000	HND	Honduras	Americas	<5 years	1035697	95.8047	-1061.1	1497.08
E. coli pathotypes	EAEC	Enteroaggregative E. coli	2000	Incidence	Rate per 100,000	HND	Honduras	Americas	≥5 years	5452302	40.2262	-478.336	600.931
E. coli pathotypes	EAEC	Enteroaggregative E. coli	2000	Incidence	Rate per 100,000	HND	Honduras	Americas	All ages	6487999	49.0984	-568.706	718.382
E. coli pathotypes	EAEC	Enteroaggregative E. coli	2000	Incidence	Rate per 100,000	HRV	Croatia	Europe	<5 years	235105	0	0	0
E. coli pathotypes	EAEC	Enteroaggregative E. coli	2000	Incidence	Rate per 100,000	HRV	Croatia	Europe	≥5 years	4120670	0	0	0
E. coli pathotypes	EAEC	Enteroaggregative E. coli	2000	Incidence	Rate per 100,000	HRV	Croatia	Europe	All ages	4355775	0	0	0
E. coli pathotypes	EAEC	Enteroaggregative E. coli	2000	Incidence	Rate per 100,000	HTI	Haiti	Americas	<5 years	1190150	140.067	-1564.81	2202.35
E. coli pathotypes	EAEC	Enteroaggregative E. coli	2000	Incidence	Rate per 100,000	HTI	Haiti	Americas	≥5 years	7036198	15.1091	-183.546	225.589
E. coli pathotypes	EAEC	Enteroaggregative E. coli	2000	Incidence	Rate per 100,000	HTI	Haiti	Americas	All ages	8226348	33.1874	-392.082	517.633
E. coli pathotypes	EAEC	Enteroaggregative E. coli	2000	Incidence	Rate per 100,000	HUN	Hungary	Europe	<5 years	503576	0	0	0
E. coli pathotypes	EAEC	Enteroaggregative E. coli	2000	Incidence	Rate per 100,000	HUN	Hungary	Europe	≥5 years	9698987	0	0	0
E. coli pathotypes	EAEC	Enteroaggregative E. coli	2000	Incidence	Rate per 100,000	HUN	Hungary	Europe	All ages	10202563	0	0	0
E. coli pathotypes	EAEC	Enteroaggregative E. coli	2000	Incidence	Rate per 100,000	IDN	Indonesia	South-East Asia	<5 years	22858488	318.878	-3327.12	4405.54
E. coli pathotypes	EAEC	Enteroaggregative E. coli	2000	Incidence	Rate per 100,000	IDN	Indonesia	South-East Asia	≥5 years	191700283	69.07	-732.044	910.236
E. coli pathotypes	EAEC	Enteroaggregative E. coli	2000	Incidence	Rate per 100,000	IDN	Indonesia	South-East Asia	All ages	214558771	95.6839	-987.74	1278.54
E. coli pathotypes	EAEC	Enteroaggregative E. coli	2000	Incidence	Rate per 100,000	IND	India	South-East Asia	<5 years	131406463	170.79	-1309.98	1863.04
E. coli pathotypes	EAEC	Enteroaggregative E. coli	2000	Incidence	Rate per 100,000	IND	India	South-East Asia	≥5 years	916596107	81.5304	-681.354	934.775
E. coli pathotypes	EAEC	Enteroaggregative E. coli	2000	Incidence	Rate per 100,000	IND	India	South-East Asia	All ages	1048002570	92.7225	-755.547	1035.42
E. coli pathotypes	EAEC	Enteroaggregative E. coli	2000	Incidence	Rate per 100,000	IRL	Ireland	Europe	<5 years	264328	0	0	0
E. coli pathotypes	EAEC	Enteroaggregative E. coli	2000	Incidence	Rate per 100,000	IRL	Ireland	Europe	≥5 years	3511002	0	0	0
E. coli pathotypes	EAEC	Enteroaggregative E. coli	2000	Incidence	Rate per 100,000	IRL	Ireland	Europe	All ages	3775330	0	0	0
E. coli pathotypes	EAEC	Enteroaggregative E. coli	2000	Incidence	Rate per 100,000	IRN	Iran	Eastern Mediterranean	<5 years	5304024	127.168	-965.053	1575.03
E. coli pathotypes	EAEC	Enteroaggregative E. coli	2000	Incidence	Rate per 100,000	IRN	Iran	Eastern Mediterranean	≥5 years	60598975	26.2113	-212.646	330.349
E. coli pathotypes	EAEC	Enteroaggregative E. coli	2000	Incidence	Rate per 100,000	IRN	Iran	Eastern Mediterranean	All ages	65902999	34.3366	-263.082	434.353
E. coli pathotypes	EAEC	Enteroaggregative E. coli	2000	Incidence	Rate per 100,000	IRQ	Iraq	Eastern Mediterranean	<5 years	3994623	278.837	-1907.18	3129.72
E. coli pathotypes	EAEC	Enteroaggregative E. coli	2000	Incidence	Rate per 100,000	IRQ	Iraq	Eastern Mediterranean	≥5 years	20027735	36.8721	-266.028	455.272
E. coli pathotypes	EAEC	Enteroaggregative E. coli	2000	Incidence	Rate per 100,000	IRQ	Iraq	Eastern Mediterranean	All ages	24022358	77.1078	-533.11	929.904
E. coli pathotypes	EAEC	Enteroaggregative E. coli	2000	Incidence	Rate per 100,000	ISL	Iceland	Europe	<5 years	21344	0	0	0
E. coli pathotypes	EAEC	Enteroaggregative E. coli	2000	Incidence	Rate per 100,000	ISL	Iceland	Europe	≥5 years	257779	0	0	0
E. coli pathotypes	EAEC	Enteroaggregative E. coli	2000	Incidence	Rate per 100,000	ISL	Iceland	Europe	All ages	279123	0	0	0
E. coli pathotypes	EAEC	Enteroaggregative E. coli	2000	Incidence	Rate per 100,000	ISR	Israel	Europe	<5 years	610189	0	0	0
E. coli pathotypes	EAEC	Enteroaggregative E. coli	2000	Incidence	Rate per 100,000	ISR	Israel	Europe	≥5 years	5420758	0	0	0
E. coli pathotypes	EAEC	Enteroaggregative E. coli	2000	Incidence	Rate per 100,000	ISR	Israel	Europe	All ages	6030947	0	0	0
E. coli pathotypes	EAEC	Enteroaggregative E. coli	2000	Incidence	Rate per 100,000	ITA	Italy	Europe	<5 years	2624077	0	0	0
E. coli pathotypes	EAEC	Enteroaggregative E. coli	2000	Incidence	Rate per 100,000	ITA	Italy	Europe	≥5 years	54628791	0	0	0
E. coli pathotypes	EAEC	Enteroaggregative E. coli	2000	Incidence	Rate per 100,000	ITA	Italy	Europe	All ages	57252868	0	0	0
E. coli pathotypes	EAEC	Enteroaggregative E. coli	2000	Incidence	Rate per 100,000	JAM	Jamaica	Americas	<5 years	284058	61.6421	-574.025	744.925
E. coli pathotypes	EAEC	Enteroaggregative E. coli	2000	Incidence	Rate per 100,000	JAM	Jamaica	Americas	≥5 years	2315290	23.0466	-222.973	276.523
E. coli pathotypes	EAEC	Enteroaggregative E. coli	2000	Incidence	Rate per 100,000	JAM	Jamaica	Americas	All ages	2599348	27.2644	-261.807	312.122
E. coli pathotypes	EAEC	Enteroaggregative E. coli	2000	Incidence	Rate per 100,000	JOR	Jordan	Eastern Mediterranean	<5 years	793465	139.051	-942.599	1588.68
E. coli pathotypes	EAEC	Enteroaggregative E. coli	2000	Incidence	Rate per 100,000	JOR	Jordan	Eastern Mediterranean	≥5 years	4538310	30.4504	-221.157	367.285
E. coli pathotypes	EAEC	Enteroaggregative E. coli	2000	Incidence	Rate per 100,000	JOR	Jordan	Eastern Mediterranean	All ages	5331775	46.6121	-333.537	564.17
E. coli pathotypes	EAEC	Enteroaggregative E. coli	2000	Incidence	Rate per 100,000	JPN	Japan	Western Pacific	<5 years	5901789	0	0	0
E. coli pathotypes	EAEC	Enteroaggregative E. coli	2000	Incidence	Rate per 100,000	JPN	Japan	Western Pacific	≥5 years	121013065	0	0	0
E. coli pathotypes	EAEC	Enteroaggregative E. coli	2000	Incidence	Rate per 100,000	JPN	Japan	Western Pacific	All ages	126914854	0	0	0
E. coli pathotypes	EAEC	Enteroaggregative E. coli	2000	Incidence	Rate per 100,000	KAZ	Kazakhstan	Europe	<5 years	1206523	84.9466	-641.83	1000.98
E. coli pathotypes	EAEC	Enteroaggregative E. coli	2000	Incidence	Rate per 100,000	KAZ	Kazakhstan	Europe	≥5 years	14258605	7.49598	-58.3313	89.6883
E. coli pathotypes	EAEC	Enteroaggregative E. coli	2000	Incidence	Rate per 100,000	KAZ	Kazakhstan	Europe	All ages	15465128	13.5383	-102.147	161.183
E. coli pathotypes	EAEC	Enteroaggregative E. coli	2000	Incidence	Rate per 100,000	KEN	Kenya	Africa	<5 years	5235810	380.665	-2904.37	4036.36
E. coli pathotypes	EAEC	Enteroaggregative E. coli	2000	Incidence	Rate per 100,000	KEN	Kenya	Africa	≥5 years	24940196	173.082	-1519.33	2026.14
E. coli pathotypes	EAEC	Enteroaggregative E. coli	2000	Incidence	Rate per 100,000	KEN	Kenya	Africa	All ages	30176006	209.099	-1766.46	2374.93
E. coli pathotypes	EAEC	Enteroaggregative E. coli	2000	Incidence	Rate per 100,000	KGZ	Kyrgyzstan	Europe	<5 years	560653	120.323	-924.36	1302.94
E. coli pathotypes	EAEC	Enteroaggregative E. coli	2000	Incidence	Rate per 100,000	KGZ	Kyrgyzstan	Europe	≥5 years	4440267	10.139	-73.2466	115.242
E. coli pathotypes	EAEC	Enteroaggregative E. coli	2000	Incidence	Rate per 100,000	KGZ	Kyrgyzstan	Europe	All ages	5000920	22.4917	-167.899	243.767
E. coli pathotypes	EAEC	Enteroaggregative E. coli	2000	Incidence	Rate per 100,000	KHM	Cambodia	Western Pacific	<5 years	1749671	214.938	-3166.68	3014.4
E. coli pathotypes	EAEC	Enteroaggregative E. coli	2000	Incidence	Rate per 100,000	KHM	Cambodia	Western Pacific	≥5 years	10614975	29.1967	-438.605	435.042
E. coli pathotypes	EAEC	Enteroaggregative E. coli	2000	Incidence	Rate per 100,000	KHM	Cambodia	Western Pacific	All ages	12364646	55.4801	-848.59	790.45
E. coli pathotypes	EAEC	Enteroaggregative E. coli	2000	Incidence	Rate per 100,000	KIR	Kiribati	Western Pacific	<5 years	12962	165.871	-1541.92	1984.69
E. coli pathotypes	EAEC	Enteroaggregative E. coli	2000	Incidence	Rate per 100,000	KIR	Kiribati	Western Pacific	≥5 years	74888	57.0963	-604.888	709.975
E. coli pathotypes	EAEC	Enteroaggregative E. coli	2000	Incidence	Rate per 100,000	KIR	Kiribati	Western Pacific	All ages	87850	73.1457	-763.425	923.76
E. coli pathotypes	EAEC	Enteroaggregative E. coli	2000	Incidence	Rate per 100,000	KNA	Saint Kitts and Nevis	Americas	<5 years	4232	0	0	0
E. coli pathotypes	EAEC	Enteroaggregative E. coli	2000	Incidence	Rate per 100,000	KNA	Saint Kitts and Nevis	Americas	≥5 years	40683	0	0	0
E. coli pathotypes	EAEC	Enteroaggregative E. coli	2000	Incidence	Rate per 100,000	KNA	Saint Kitts and Nevis	Americas	All ages	44915	0	0	0
E. coli pathotypes	EAEC	Enteroaggregative E. coli	2000	Incidence	Rate per 100,000	KOR	South Korea	Western Pacific	<5 years	3270585	0	0	0
E. coli pathotypes	EAEC	Enteroaggregative E. coli	2000	Incidence	Rate per 100,000	KOR	South Korea	Western Pacific	≥5 years	43358523	0	0	0
E. coli pathotypes	EAEC	Enteroaggregative E. coli	2000	Incidence	Rate per 100,000	KOR	South Korea	Western Pacific	All ages	46629108	0	0	0
E. coli pathotypes	EAEC	Enteroaggregative E. coli	2000	Incidence	Rate per 100,000	KWT	Kuwait	Eastern Mediterranean	<5 years	205073	0	0	0
E. coli pathotypes	EAEC	Enteroaggregative E. coli	2000	Incidence	Rate per 100,000	KWT	Kuwait	Eastern Mediterranean	≥5 years	1722582	0	0	0
E. coli pathotypes	EAEC	Enteroaggregative E. coli	2000	Incidence	Rate per 100,000	KWT	Kuwait	Eastern Mediterranean	All ages	1927655	0	0	0
E. coli pathotypes	EAEC	Enteroaggregative E. coli	2000	Incidence	Rate per 100,000	LAO	Laos	Western Pacific	<5 years	835755	233.386	-2243.24	2798.23
E. coli pathotypes	EAEC	Enteroaggregative E. coli	2000	Incidence	Rate per 100,000	LAO	Laos	Western Pacific	≥5 years	4550338	28.0321	-299.313	337.891
E. coli pathotypes	EAEC	Enteroaggregative E. coli	2000	Incidence	Rate per 100,000	LAO	Laos	Western Pacific	All ages	5386093	59.8967	-604.812	731.849
E. coli pathotypes	EAEC	Enteroaggregative E. coli	2000	Incidence	Rate per 100,000	LBN	Lebanon	Eastern Mediterranean	<5 years	445566	166.943	-1695.81	2133.77
E. coli pathotypes	EAEC	Enteroaggregative E. coli	2000	Incidence	Rate per 100,000	LBN	Lebanon	Eastern Mediterranean	≥5 years	3847230	27.7245	-273.814	365.175
E. coli pathotypes	EAEC	Enteroaggregative E. coli	2000	Incidence	Rate per 100,000	LBN	Lebanon	Eastern Mediterranean	All ages	4292796	42.1746	-435.449	527.98
E. coli pathotypes	EAEC	Enteroaggregative E. coli	2000	Incidence	Rate per 100,000	LBR	Liberia	Africa	<5 years	495400	487.954	-3761.52	5834.21
E. coli pathotypes	EAEC	Enteroaggregative E. coli	2000	Incidence	Rate per 100,000	LBR	Liberia	Africa	≥5 years	2392171	152.357	-1278.41	1854.03
E. coli pathotypes	EAEC	Enteroaggregative E. coli	2000	Incidence	Rate per 100,000	LBR	Liberia	Africa	All ages	2887571	209.933	-1719.42	2524.61
E. coli pathotypes	EAEC	Enteroaggregative E. coli	2000	Incidence	Rate per 100,000	LBY	Libya	Eastern Mediterranean	<5 years	534064	155.128	-1172.33	1859.72
E. coli pathotypes	EAEC	Enteroaggregative E. coli	2000	Incidence	Rate per 100,000	LBY	Libya	Eastern Mediterranean	≥5 years	4723235	29.1822	-239.935	378.399
E. coli pathotypes	EAEC	Enteroaggregative E. coli	2000	Incidence	Rate per 100,000	LBY	Libya	Eastern Mediterranean	All ages	5257299	41.9765	-346.071	535.077
E. coli pathotypes	EAEC	Enteroaggregative E. coli	2000	Incidence	Rate per 100,000	LCA	Saint Lucia	Americas	<5 years	16797	56.5695	-549.586	677.723
E. coli pathotypes	EAEC	Enteroaggregative E. coli	2000	Incidence	Rate per 100,000	LCA	Saint Lucia	Americas	≥5 years	140919	34.6163	-351.392	400.391
E. coli pathotypes	EAEC	Enteroaggregative E. coli	2000	Incidence	Rate per 100,000	LCA	Saint Lucia	Americas	All ages	157716	36.9543	-378.761	428.332
E. coli pathotypes	EAEC	Enteroaggregative E. coli	2000	Incidence	Rate per 100,000	LKA	Sri Lanka	South-East Asia	<5 years	1720065	172.385	-1344.12	1928.27
E. coli pathotypes	EAEC	Enteroaggregative E. coli	2000	Incidence	Rate per 100,000	LKA	Sri Lanka	South-East Asia	≥5 years	17397507	43.8359	-359.774	482.427
E. coli pathotypes	EAEC	Enteroaggregative E. coli	2000	Incidence	Rate per 100,000	LKA	Sri Lanka	South-East Asia	All ages	19117572	55.4018	-453.361	592.155
E. coli pathotypes	EAEC	Enteroaggregative E. coli	2000	Incidence	Rate per 100,000	LSO	Lesotho	Africa	<5 years	264552	336.029	-2328.47	3875.7
E. coli pathotypes	EAEC	Enteroaggregative E. coli	2000	Incidence	Rate per 100,000	LSO	Lesotho	Africa	≥5 years	1740070	185.148	-1386.79	2138.43
E. coli pathotypes	EAEC	Enteroaggregative E. coli	2000	Incidence	Rate per 100,000	LSO	Lesotho	Africa	All ages	2004622	205.06	-1496.13	2390.63
E. coli pathotypes	EAEC	Enteroaggregative E. coli	2000	Incidence	Rate per 100,000	LTU	Lithuania	Europe	<5 years	188056	0	0	0
E. coli pathotypes	EAEC	Enteroaggregative E. coli	2000	Incidence	Rate per 100,000	LTU	Lithuania	Europe	≥5 years	3322822	0	0	0
E. coli pathotypes	EAEC	Enteroaggregative E. coli	2000	Incidence	Rate per 100,000	LTU	Lithuania	Europe	All ages	3510878	0	0	0
E. coli pathotypes	EAEC	Enteroaggregative E. coli	2000	Incidence	Rate per 100,000	LUX	Luxembourg	Europe	<5 years	28462	0	0	0
E. coli pathotypes	EAEC	Enteroaggregative E. coli	2000	Incidence	Rate per 100,000	LUX	Luxembourg	Europe	≥5 years	404567	0	0	0
E. coli pathotypes	EAEC	Enteroaggregative E. coli	2000	Incidence	Rate per 100,000	LUX	Luxembourg	Europe	All ages	433029	0	0	0
E. coli pathotypes	EAEC	Enteroaggregative E. coli	2000	Incidence	Rate per 100,000	LVA	Latvia	Europe	<5 years	95937	0	0	0
E. coli pathotypes	EAEC	Enteroaggregative E. coli	2000	Incidence	Rate per 100,000	LVA	Latvia	Europe	≥5 years	2286329	0	0	0
E. coli pathotypes	EAEC	Enteroaggregative E. coli	2000	Incidence	Rate per 100,000	LVA	Latvia	Europe	All ages	2382266	0	0	0
E. coli pathotypes	EAEC	Enteroaggregative E. coli	2000	Incidence	Rate per 100,000	MAR	Morocco	Eastern Mediterranean	<5 years	3172197	378.043	-2760.09	4295.61
E. coli pathotypes	EAEC	Enteroaggregative E. coli	2000	Incidence	Rate per 100,000	MAR	Morocco	Eastern Mediterranean	≥5 years	25054354	37.796	-296.653	454.959
E. coli pathotypes	EAEC	Enteroaggregative E. coli	2000	Incidence	Rate per 100,000	MAR	Morocco	Eastern Mediterranean	All ages	28226551	76.0342	-566.142	847.374
E. coli pathotypes	EAEC	Enteroaggregative E. coli	2000	Incidence	Rate per 100,000	MCO	Monaco	Europe	<5 years	1447	0	0	0
E. coli pathotypes	EAEC	Enteroaggregative E. coli	2000	Incidence	Rate per 100,000	MCO	Monaco	Europe	≥5 years	31009	0	0	0
E. coli pathotypes	EAEC	Enteroaggregative E. coli	2000	Incidence	Rate per 100,000	MCO	Monaco	Europe	All ages	32456	0	0	0
E. coli pathotypes	EAEC	Enteroaggregative E. coli	2000	Incidence	Rate per 100,000	MDA	Moldova	Europe	<5 years	264180	117.345	-885.086	1329.14
E. coli pathotypes	EAEC	Enteroaggregative E. coli	2000	Incidence	Rate per 100,000	MDA	Moldova	Europe	≥5 years	3992948	8.86588	-67.6538	108.878
E. coli pathotypes	EAEC	Enteroaggregative E. coli	2000	Incidence	Rate per 100,000	MDA	Moldova	Europe	All ages	4257128	15.5977	-119.27	183.442
E. coli pathotypes	EAEC	Enteroaggregative E. coli	2000	Incidence	Rate per 100,000	MDG	Madagascar	Africa	<5 years	3014801	491.115	-3834.8	5787.57
E. coli pathotypes	EAEC	Enteroaggregative E. coli	2000	Incidence	Rate per 100,000	MDG	Madagascar	Africa	≥5 years	13243253	186.519	-1579.19	2282.31
E. coli pathotypes	EAEC	Enteroaggregative E. coli	2000	Incidence	Rate per 100,000	MDG	Madagascar	Africa	All ages	16258054	243.001	-1994.74	2930.02
E. coli pathotypes	EAEC	Enteroaggregative E. coli	2000	Incidence	Rate per 100,000	MDV	Maldives	South-East Asia	<5 years	32622	294.427	-3136.26	3980.17
E. coli pathotypes	EAEC	Enteroaggregative E. coli	2000	Incidence	Rate per 100,000	MDV	Maldives	South-East Asia	≥5 years	247064	39.6055	-413.902	556.873
E. coli pathotypes	EAEC	Enteroaggregative E. coli	2000	Incidence	Rate per 100,000	MDV	Maldives	South-East Asia	All ages	279686	69.3274	-744.028	946.661
E. coli pathotypes	EAEC	Enteroaggregative E. coli	2000	Incidence	Rate per 100,000	MEX	Mexico	Americas	<5 years	11405683	79.4224	-790.31	958.421
E. coli pathotypes	EAEC	Enteroaggregative E. coli	2000	Incidence	Rate per 100,000	MEX	Mexico	Americas	≥5 years	86475375	22.1128	-222.293	251.266
E. coli pathotypes	EAEC	Enteroaggregative E. coli	2000	Incidence	Rate per 100,000	MEX	Mexico	Americas	All ages	97881058	28.7908	-276.437	324.326
E. coli pathotypes	EAEC	Enteroaggregative E. coli	2000	Incidence	Rate per 100,000	MHL	Marshall Islands	Western Pacific	<5 years	7704	98.815	-1110.03	1202.06
E. coli pathotypes	EAEC	Enteroaggregative E. coli	2000	Incidence	Rate per 100,000	MHL	Marshall Islands	Western Pacific	≥5 years	42762	23.6482	-260.559	304.386
E. coli pathotypes	EAEC	Enteroaggregative E. coli	2000	Incidence	Rate per 100,000	MHL	Marshall Islands	Western Pacific	All ages	50466	35.123	-380.645	446.489
E. coli pathotypes	EAEC	Enteroaggregative E. coli	2000	Incidence	Rate per 100,000	MKD	North Macedonia	Europe	<5 years	151171	85.0576	-652.48	956.331
E. coli pathotypes	EAEC	Enteroaggregative E. coli	2000	Incidence	Rate per 100,000	MKD	North Macedonia	Europe	≥5 years	1901618	2.23857	-16.9203	27.6242
E. coli pathotypes	EAEC	Enteroaggregative E. coli	2000	Incidence	Rate per 100,000	MKD	North Macedonia	Europe	All ages	2052789	8.33751	-62.5619	97.3958
E. coli pathotypes	EAEC	Enteroaggregative E. coli	2000	Incidence	Rate per 100,000	MLI	Mali	Africa	<5 years	2098442	578.817	-5060.14	6656.18
E. coli pathotypes	EAEC	Enteroaggregative E. coli	2000	Incidence	Rate per 100,000	MLI	Mali	Africa	≥5 years	9289964	195.403	-2126	2616.28
E. coli pathotypes	EAEC	Enteroaggregative E. coli	2000	Incidence	Rate per 100,000	MLI	Mali	Africa	All ages	11388406	266.051	-2654.25	3363.13
E. coli pathotypes	EAEC	Enteroaggregative E. coli	2000	Incidence	Rate per 100,000	MLT	Malta	Europe	<5 years	23257	0	0	0
E. coli pathotypes	EAEC	Enteroaggregative E. coli	2000	Incidence	Rate per 100,000	MLT	Malta	Europe	≥5 years	375172	0	0	0
E. coli pathotypes	EAEC	Enteroaggregative E. coli	2000	Incidence	Rate per 100,000	MLT	Malta	Europe	All ages	398429	0	0	0
E. coli pathotypes	EAEC	Enteroaggregative E. coli	2000	Incidence	Rate per 100,000	MMR	Myanmar	South-East Asia	<5 years	4862940	397.439	-3033.4	4153.33
E. coli pathotypes	EAEC	Enteroaggregative E. coli	2000	Incidence	Rate per 100,000	MMR	Myanmar	South-East Asia	≥5 years	40182797	36.3807	-301.056	395.27
E. coli pathotypes	EAEC	Enteroaggregative E. coli	2000	Incidence	Rate per 100,000	MMR	Myanmar	South-East Asia	All ages	45045737	75.359	-583.564	815.908
E. coli pathotypes	EAEC	Enteroaggregative E. coli	2000	Incidence	Rate per 100,000	MNE	Montenegro	Europe	<5 years	43716	34.8429	-265.9	399.385
E. coli pathotypes	EAEC	Enteroaggregative E. coli	2000	Incidence	Rate per 100,000	MNE	Montenegro	Europe	≥5 years	590569	1.6285	-12.5501	19.8032
E. coli pathotypes	EAEC	Enteroaggregative E. coli	2000	Incidence	Rate per 100,000	MNE	Montenegro	Europe	All ages	634285	3.91769	-29.7638	46.617
E. coli pathotypes	EAEC	Enteroaggregative E. coli	2000	Incidence	Rate per 100,000	MNG	Mongolia	Western Pacific	<5 years	255789	93.0659	-861.025	1089.45
E. coli pathotypes	EAEC	Enteroaggregative E. coli	2000	Incidence	Rate per 100,000	MNG	Mongolia	Western Pacific	≥5 years	2188179	5.09293	-54.004	66.2725
E. coli pathotypes	EAEC	Enteroaggregative E. coli	2000	Incidence	Rate per 100,000	MNG	Mongolia	Western Pacific	All ages	2443968	14.3003	-139.156	177.046
E. coli pathotypes	EAEC	Enteroaggregative E. coli	2000	Incidence	Rate per 100,000	MOZ	Mozambique	Africa	<5 years	3165304	536.441	-4245.46	6484.87
E. coli pathotypes	EAEC	Enteroaggregative E. coli	2000	Incidence	Rate per 100,000	MOZ	Mozambique	Africa	≥5 years	14763504	139.268	-1149.97	1679.93
E. coli pathotypes	EAEC	Enteroaggregative E. coli	2000	Incidence	Rate per 100,000	MOZ	Mozambique	Africa	All ages	17928808	209.388	-1726	2504.83
E. coli pathotypes	EAEC	Enteroaggregative E. coli	2000	Incidence	Rate per 100,000	MRT	Mauritania	Africa	<5 years	436099	423.368	-2901.01	4845.14
E. coli pathotypes	EAEC	Enteroaggregative E. coli	2000	Incidence	Rate per 100,000	MRT	Mauritania	Africa	≥5 years	2140874	162.229	-1175.17	1853.9
E. coli pathotypes	EAEC	Enteroaggregative E. coli	2000	Incidence	Rate per 100,000	MRT	Mauritania	Africa	All ages	2576973	206.421	-1475.71	2381.6
E. coli pathotypes	EAEC	Enteroaggregative E. coli	2000	Incidence	Rate per 100,000	MUS	Mauritius	Africa	<5 years	100482	211.727	-1610.76	2381.32
E. coli pathotypes	EAEC	Enteroaggregative E. coli	2000	Incidence	Rate per 100,000	MUS	Mauritius	Africa	≥5 years	1111105	41.9601	-342.456	478.954
E. coli pathotypes	EAEC	Enteroaggregative E. coli	2000	Incidence	Rate per 100,000	MUS	Mauritius	Africa	All ages	1211587	56.0396	-445.047	636.937
E. coli pathotypes	EAEC	Enteroaggregative E. coli	2000	Incidence	Rate per 100,000	MWI	Malawi	Africa	<5 years	2050480	415.505	-3714.71	5222.68
E. coli pathotypes	EAEC	Enteroaggregative E. coli	2000	Incidence	Rate per 100,000	MWI	Malawi	Africa	≥5 years	9129298	144.485	-1438.02	1847.86
E. coli pathotypes	EAEC	Enteroaggregative E. coli	2000	Incidence	Rate per 100,000	MWI	Malawi	Africa	All ages	11179778	194.193	-1827	2443.82
E. coli pathotypes	EAEC	Enteroaggregative E. coli	2000	Incidence	Rate per 100,000	MYS	Malaysia	Western Pacific	<5 years	2663215	51.2732	-604.143	601.498
E. coli pathotypes	EAEC	Enteroaggregative E. coli	2000	Incidence	Rate per 100,000	MYS	Malaysia	Western Pacific	≥5 years	20033158	20.2266	-220.859	258.998
E. coli pathotypes	EAEC	Enteroaggregative E. coli	2000	Incidence	Rate per 100,000	MYS	Malaysia	Western Pacific	All ages	22696373	23.8697	-268.596	309.494
E. coli pathotypes	EAEC	Enteroaggregative E. coli	2000	Incidence	Rate per 100,000	NAM	Namibia	Africa	<5 years	260138	211.693	-1627.47	2466.13
E. coli pathotypes	EAEC	Enteroaggregative E. coli	2000	Incidence	Rate per 100,000	NAM	Namibia	Africa	≥5 years	1538017	139.009	-1101.98	1598.14
E. coli pathotypes	EAEC	Enteroaggregative E. coli	2000	Incidence	Rate per 100,000	NAM	Namibia	Africa	All ages	1798155	149.524	-1179.98	1738.86
E. coli pathotypes	EAEC	Enteroaggregative E. coli	2000	Incidence	Rate per 100,000	NER	Niger	Africa	<5 years	2301891	521.854	-4286.47	6380.41
E. coli pathotypes	EAEC	Enteroaggregative E. coli	2000	Incidence	Rate per 100,000	NER	Niger	Africa	≥5 years	9006607	137.472	-1163.46	1693.6
E. coli pathotypes	EAEC	Enteroaggregative E. coli	2000	Incidence	Rate per 100,000	NER	Niger	Africa	All ages	11308498	215.714	-1775.8	2601.17
E. coli pathotypes	EAEC	Enteroaggregative E. coli	2000	Incidence	Rate per 100,000	NGA	Nigeria	Africa	<5 years	21904821	383.294	-3689.02	5173.65
E. coli pathotypes	EAEC	Enteroaggregative E. coli	2000	Incidence	Rate per 100,000	NGA	Nigeria	Africa	≥5 years	102768808	131.561	-1332.18	1969.99
E. coli pathotypes	EAEC	Enteroaggregative E. coli	2000	Incidence	Rate per 100,000	NGA	Nigeria	Africa	All ages	124673629	175.79	-1747.35	2530.15
E. coli pathotypes	EAEC	Enteroaggregative E. coli	2000	Incidence	Rate per 100,000	NIC	Nicaragua	Americas	<5 years	684886	141.089	-1594.86	2288.54
E. coli pathotypes	EAEC	Enteroaggregative E. coli	2000	Incidence	Rate per 100,000	NIC	Nicaragua	Americas	≥5 years	4304191	26.1845	-317.994	416.018
E. coli pathotypes	EAEC	Enteroaggregative E. coli	2000	Incidence	Rate per 100,000	NIC	Nicaragua	Americas	All ages	4989077	41.9582	-475.555	651.958
E. coli pathotypes	EAEC	Enteroaggregative E. coli	2000	Incidence	Rate per 100,000	NIU	Niue	Western Pacific	<5 years	198	0	0	0
E. coli pathotypes	EAEC	Enteroaggregative E. coli	2000	Incidence	Rate per 100,000	NIU	Niue	Western Pacific	≥5 years	1882	0	0	0
E. coli pathotypes	EAEC	Enteroaggregative E. coli	2000	Incidence	Rate per 100,000	NIU	Niue	Western Pacific	All ages	2080	0	0	0
E. coli pathotypes	EAEC	Enteroaggregative E. coli	2000	Incidence	Rate per 100,000	NLD	Netherlands	Europe	<5 years	1000822	0	0	0
E. coli pathotypes	EAEC	Enteroaggregative E. coli	2000	Incidence	Rate per 100,000	NLD	Netherlands	Europe	≥5 years	14994282	0	0	0
E. coli pathotypes	EAEC	Enteroaggregative E. coli	2000	Incidence	Rate per 100,000	NLD	Netherlands	Europe	All ages	15995104	0	0	0
E. coli pathotypes	EAEC	Enteroaggregative E. coli	2000	Incidence	Rate per 100,000	NOR	Norway	Europe	<5 years	302384	0	0	0
E. coli pathotypes	EAEC	Enteroaggregative E. coli	2000	Incidence	Rate per 100,000	NOR	Norway	Europe	≥5 years	4176009	0	0	0
E. coli pathotypes	EAEC	Enteroaggregative E. coli	2000	Incidence	Rate per 100,000	NOR	Norway	Europe	All ages	4478393	0	0	0
E. coli pathotypes	EAEC	Enteroaggregative E. coli	2000	Incidence	Rate per 100,000	NPL	Nepal	South-East Asia	<5 years	3631093	370.2	-3390.07	4376.57
E. coli pathotypes	EAEC	Enteroaggregative E. coli	2000	Incidence	Rate per 100,000	NPL	Nepal	South-East Asia	≥5 years	20711757	85.3527	-907.381	1016.51
E. coli pathotypes	EAEC	Enteroaggregative E. coli	2000	Incidence	Rate per 100,000	NPL	Nepal	South-East Asia	All ages	24342850	127.842	-1277.71	1490.32
E. coli pathotypes	EAEC	Enteroaggregative E. coli	2000	Incidence	Rate per 100,000	NRU	Nauru	Western Pacific	<5 years	1368	0	0	0
E. coli pathotypes	EAEC	Enteroaggregative E. coli	2000	Incidence	Rate per 100,000	NRU	Nauru	Western Pacific	≥5 years	8814	0	0	0
E. coli pathotypes	EAEC	Enteroaggregative E. coli	2000	Incidence	Rate per 100,000	NRU	Nauru	Western Pacific	All ages	10182	0	0	0
E. coli pathotypes	EAEC	Enteroaggregative E. coli	2000	Incidence	Rate per 100,000	NZL	New Zealand	Western Pacific	<5 years	284598	0	0	0
E. coli pathotypes	EAEC	Enteroaggregative E. coli	2000	Incidence	Rate per 100,000	NZL	New Zealand	Western Pacific	≥5 years	3561420	0	0	0
E. coli pathotypes	EAEC	Enteroaggregative E. coli	2000	Incidence	Rate per 100,000	NZL	New Zealand	Western Pacific	All ages	3846018	0	0	0
E. coli pathotypes	EAEC	Enteroaggregative E. coli	2000	Incidence	Rate per 100,000	OMN	Oman	Eastern Mediterranean	<5 years	270194	0	0	0
E. coli pathotypes	EAEC	Enteroaggregative E. coli	2000	Incidence	Rate per 100,000	OMN	Oman	Eastern Mediterranean	≥5 years	1997622	0	0	0
E. coli pathotypes	EAEC	Enteroaggregative E. coli	2000	Incidence	Rate per 100,000	OMN	Oman	Eastern Mediterranean	All ages	2267816	0	0	0
E. coli pathotypes	EAEC	Enteroaggregative E. coli	2000	Incidence	Rate per 100,000	PAK	Pakistan	Eastern Mediterranean	<5 years	24514703	553.797	-4018.92	6704.74
E. coli pathotypes	EAEC	Enteroaggregative E. coli	2000	Incidence	Rate per 100,000	PAK	Pakistan	Eastern Mediterranean	≥5 years	128097390	163.85	-1210.01	1932.7
E. coli pathotypes	EAEC	Enteroaggregative E. coli	2000	Incidence	Rate per 100,000	PAK	Pakistan	Eastern Mediterranean	All ages	152612093	226.488	-1694.31	2653.68
E. coli pathotypes	EAEC	Enteroaggregative E. coli	2000	Incidence	Rate per 100,000	PAN	Panama	Americas	<5 years	337981	0	0	0
E. coli pathotypes	EAEC	Enteroaggregative E. coli	2000	Incidence	Rate per 100,000	PAN	Panama	Americas	≥5 years	2642971	0	0	0
E. coli pathotypes	EAEC	Enteroaggregative E. coli	2000	Incidence	Rate per 100,000	PAN	Panama	Americas	All ages	2980952	0	0	0
E. coli pathotypes	EAEC	Enteroaggregative E. coli	2000	Incidence	Rate per 100,000	PER	Peru	Americas	<5 years	3100483	265.448	-2689.6	3148.61
E. coli pathotypes	EAEC	Enteroaggregative E. coli	2000	Incidence	Rate per 100,000	PER	Peru	Americas	≥5 years	23301911	43.8497	-474.148	530.025
E. coli pathotypes	EAEC	Enteroaggregative E. coli	2000	Incidence	Rate per 100,000	PER	Peru	Americas	All ages	26402394	69.8724	-759.531	839.388
E. coli pathotypes	EAEC	Enteroaggregative E. coli	2000	Incidence	Rate per 100,000	PHL	Philippines	Western Pacific	<5 years	11016196	261.825	-2377.49	3199.79
E. coli pathotypes	EAEC	Enteroaggregative E. coli	2000	Incidence	Rate per 100,000	PHL	Philippines	Western Pacific	≥5 years	67674970	47.491	-484.472	583.478
E. coli pathotypes	EAEC	Enteroaggregative E. coli	2000	Incidence	Rate per 100,000	PHL	Philippines	Western Pacific	All ages	78691166	77.4962	-777.017	961.508
E. coli pathotypes	EAEC	Enteroaggregative E. coli	2000	Incidence	Rate per 100,000	PLW	Palau	Western Pacific	<5 years	1370	73.2374	-859.007	908.936
E. coli pathotypes	EAEC	Enteroaggregative E. coli	2000	Incidence	Rate per 100,000	PLW	Palau	Western Pacific	≥5 years	17709	22.0973	-242.494	277.676
E. coli pathotypes	EAEC	Enteroaggregative E. coli	2000	Incidence	Rate per 100,000	PLW	Palau	Western Pacific	All ages	19079	25.7695	-286.148	318.477
E. coli pathotypes	EAEC	Enteroaggregative E. coli	2000	Incidence	Rate per 100,000	PNG	Papua New Guinea	Western Pacific	<5 years	817855	233.635	-2150.65	2808.38
E. coli pathotypes	EAEC	Enteroaggregative E. coli	2000	Incidence	Rate per 100,000	PNG	Papua New Guinea	Western Pacific	≥5 years	4624536	47.8916	-494.945	589.595
E. coli pathotypes	EAEC	Enteroaggregative E. coli	2000	Incidence	Rate per 100,000	PNG	Papua New Guinea	Western Pacific	All ages	5442391	75.8042	-747.281	936.408
E. coli pathotypes	EAEC	Enteroaggregative E. coli	2000	Incidence	Rate per 100,000	POL	Poland	Europe	<5 years	2047622	0	0	0
E. coli pathotypes	EAEC	Enteroaggregative E. coli	2000	Incidence	Rate per 100,000	POL	Poland	Europe	≥5 years	36215109	0	0	0
E. coli pathotypes	EAEC	Enteroaggregative E. coli	2000	Incidence	Rate per 100,000	POL	Poland	Europe	All ages	38262731	0	0	0
E. coli pathotypes	EAEC	Enteroaggregative E. coli	2000	Incidence	Rate per 100,000	PRK	North Korea	South-East Asia	<5 years	2054363	136.469	-1026.51	1533.49
E. coli pathotypes	EAEC	Enteroaggregative E. coli	2000	Incidence	Rate per 100,000	PRK	North Korea	South-East Asia	≥5 years	21532327	17.2754	-137.561	193.229
E. coli pathotypes	EAEC	Enteroaggregative E. coli	2000	Incidence	Rate per 100,000	PRK	North Korea	South-East Asia	All ages	23586690	27.657	-219.176	303.539
E. coli pathotypes	EAEC	Enteroaggregative E. coli	2000	Incidence	Rate per 100,000	PRT	Portugal	Europe	<5 years	550103	0	0	0
E. coli pathotypes	EAEC	Enteroaggregative E. coli	2000	Incidence	Rate per 100,000	PRT	Portugal	Europe	≥5 years	9694815	0	0	0
E. coli pathotypes	EAEC	Enteroaggregative E. coli	2000	Incidence	Rate per 100,000	PRT	Portugal	Europe	All ages	10244918	0	0	0
E. coli pathotypes	EAEC	Enteroaggregative E. coli	2000	Incidence	Rate per 100,000	PRY	Paraguay	Americas	<5 years	682046	253.008	-2370.92	2868.94
E. coli pathotypes	EAEC	Enteroaggregative E. coli	2000	Incidence	Rate per 100,000	PRY	Paraguay	Americas	≥5 years	4371774	31.7644	-322.491	386.399
E. coli pathotypes	EAEC	Enteroaggregative E. coli	2000	Incidence	Rate per 100,000	PRY	Paraguay	Americas	All ages	5053820	61.6227	-601.784	703.971
E. coli pathotypes	EAEC	Enteroaggregative E. coli	2000	Incidence	Rate per 100,000	QAT	Qatar	Eastern Mediterranean	<5 years	52967	0	0	0
E. coli pathotypes	EAEC	Enteroaggregative E. coli	2000	Incidence	Rate per 100,000	QAT	Qatar	Eastern Mediterranean	≥5 years	575652	0	0	0
E. coli pathotypes	EAEC	Enteroaggregative E. coli	2000	Incidence	Rate per 100,000	QAT	Qatar	Eastern Mediterranean	All ages	628619	0	0	0
E. coli pathotypes	EAEC	Enteroaggregative E. coli	2000	Incidence	Rate per 100,000	ROU	Romania	Europe	<5 years	1143093	0	0	0
E. coli pathotypes	EAEC	Enteroaggregative E. coli	2000	Incidence	Rate per 100,000	ROU	Romania	Europe	≥5 years	20963549	0	0	0
E. coli pathotypes	EAEC	Enteroaggregative E. coli	2000	Incidence	Rate per 100,000	ROU	Romania	Europe	All ages	22106642	0	0	0
E. coli pathotypes	EAEC	Enteroaggregative E. coli	2000	Incidence	Rate per 100,000	RUS	Russia	Europe	<5 years	6426747	152.993	-1169.39	1784.65
E. coli pathotypes	EAEC	Enteroaggregative E. coli	2000	Incidence	Rate per 100,000	RUS	Russia	Europe	≥5 years	140524881	12.7063	-95.3975	152.71
E. coli pathotypes	EAEC	Enteroaggregative E. coli	2000	Incidence	Rate per 100,000	RUS	Russia	Europe	All ages	146951628	18.8415	-144.547	224.445
E. coli pathotypes	EAEC	Enteroaggregative E. coli	2000	Incidence	Rate per 100,000	RWA	Rwanda	Africa	<5 years	1368428	447.873	-3509.7	5306.13
E. coli pathotypes	EAEC	Enteroaggregative E. coli	2000	Incidence	Rate per 100,000	RWA	Rwanda	Africa	≥5 years	6811666	108.735	-902.299	1361.81
E. coli pathotypes	EAEC	Enteroaggregative E. coli	2000	Incidence	Rate per 100,000	RWA	Rwanda	Africa	All ages	8180094	165.469	-1292.92	2049.2
E. coli pathotypes	EAEC	Enteroaggregative E. coli	2000	Incidence	Rate per 100,000	SAU	Saudi Arabia	Eastern Mediterranean	<5 years	2152637	0	0	0
E. coli pathotypes	EAEC	Enteroaggregative E. coli	2000	Incidence	Rate per 100,000	SAU	Saudi Arabia	Eastern Mediterranean	≥5 years	13594628	0	0	0
E. coli pathotypes	EAEC	Enteroaggregative E. coli	2000	Incidence	Rate per 100,000	SAU	Saudi Arabia	Eastern Mediterranean	All ages	15747265	0	0	0
E. coli pathotypes	EAEC	Enteroaggregative E. coli	2000	Incidence	Rate per 100,000	SDN	Sudan	Eastern Mediterranean	<5 years	4902624	457.536	-4209.04	6488.69
E. coli pathotypes	EAEC	Enteroaggregative E. coli	2000	Incidence	Rate per 100,000	SDN	Sudan	Eastern Mediterranean	≥5 years	22567359	57.4807	-543.443	842.316
E. coli pathotypes	EAEC	Enteroaggregative E. coli	2000	Incidence	Rate per 100,000	SDN	Sudan	Eastern Mediterranean	All ages	27469983	128.879	-1224.11	1798.28
E. coli pathotypes	EAEC	Enteroaggregative E. coli	2000	Incidence	Rate per 100,000	SEAR	South-East Asian Region	South-East Asia	<5 years	189233481	212.085	-1697.91	2360.5
E. coli pathotypes	EAEC	Enteroaggregative E. coli	2000	Incidence	Rate per 100,000	SEAR	South-East Asian Region	South-East Asia	≥5 years	1383046176	77.264	-676.367	870.497
E. coli pathotypes	EAEC	Enteroaggregative E. coli	2000	Incidence	Rate per 100,000	SEAR	South-East Asian Region	South-East Asia	All ages	1572279657	93.4906	-771.634	1041.38
E. coli pathotypes	EAEC	Enteroaggregative E. coli	2000	Incidence	Rate per 100,000	SEN	Senegal	Africa	<5 years	1637822	425.871	-2989.25	5115.92
E. coli pathotypes	EAEC	Enteroaggregative E. coli	2000	Incidence	Rate per 100,000	SEN	Senegal	Africa	≥5 years	8209893	141.436	-1066.65	1650.86
E. coli pathotypes	EAEC	Enteroaggregative E. coli	2000	Incidence	Rate per 100,000	SEN	Senegal	Africa	All ages	9847715	188.742	-1433.42	2308.31
E. coli pathotypes	EAEC	Enteroaggregative E. coli	2000	Incidence	Rate per 100,000	SGP	Singapore	Western Pacific	<5 years	247806	0	0	0
E. coli pathotypes	EAEC	Enteroaggregative E. coli	2000	Incidence	Rate per 100,000	SGP	Singapore	Western Pacific	≥5 years	3743149	0	0	0
E. coli pathotypes	EAEC	Enteroaggregative E. coli	2000	Incidence	Rate per 100,000	SGP	Singapore	Western Pacific	All ages	3990955	0	0	0
E. coli pathotypes	EAEC	Enteroaggregative E. coli	2000	Incidence	Rate per 100,000	SLB	Solomon Islands	Western Pacific	<5 years	71252	107.974	-991.856	1290.19
E. coli pathotypes	EAEC	Enteroaggregative E. coli	2000	Incidence	Rate per 100,000	SLB	Solomon Islands	Western Pacific	≥5 years	364856	39.046	-403.554	481.373
E. coli pathotypes	EAEC	Enteroaggregative E. coli	2000	Incidence	Rate per 100,000	SLB	Solomon Islands	Western Pacific	All ages	436108	50.3075	-524.393	624.861
E. coli pathotypes	EAEC	Enteroaggregative E. coli	2000	Incidence	Rate per 100,000	SLE	Sierra Leone	Africa	<5 years	759251	475.457	-3688.4	5677.08
E. coli pathotypes	EAEC	Enteroaggregative E. coli	2000	Incidence	Rate per 100,000	SLE	Sierra Leone	Africa	≥5 years	3567475	148.387	-1266.45	1860.03
E. coli pathotypes	EAEC	Enteroaggregative E. coli	2000	Incidence	Rate per 100,000	SLE	Sierra Leone	Africa	All ages	4326726	205.781	-1678.39	2500.76
E. coli pathotypes	EAEC	Enteroaggregative E. coli	2000	Incidence	Rate per 100,000	SLV	El Salvador	Americas	<5 years	753975	143.738	-1349.97	1593.9
E. coli pathotypes	EAEC	Enteroaggregative E. coli	2000	Incidence	Rate per 100,000	SLV	El Salvador	Americas	≥5 years	5175658	38.7319	-376.637	456.93
E. coli pathotypes	EAEC	Enteroaggregative E. coli	2000	Incidence	Rate per 100,000	SLV	El Salvador	Americas	All ages	5929633	52.0839	-515.046	589.404
E. coli pathotypes	EAEC	Enteroaggregative E. coli	2000	Incidence	Rate per 100,000	SMR	San Marino	Europe	<5 years	1400	0	0	0
E. coli pathotypes	EAEC	Enteroaggregative E. coli	2000	Incidence	Rate per 100,000	SMR	San Marino	Europe	≥5 years	25228	0	0	0
E. coli pathotypes	EAEC	Enteroaggregative E. coli	2000	Incidence	Rate per 100,000	SMR	San Marino	Europe	All ages	26628	0	0	0
E. coli pathotypes	EAEC	Enteroaggregative E. coli	2000	Incidence	Rate per 100,000	SOM	Somalia	Eastern Mediterranean	<5 years	1761024	383.422	-3107.26	4648.25
E. coli pathotypes	EAEC	Enteroaggregative E. coli	2000	Incidence	Rate per 100,000	SOM	Somalia	Eastern Mediterranean	≥5 years	6897574	116.762	-974.639	1565.47
E. coli pathotypes	EAEC	Enteroaggregative E. coli	2000	Incidence	Rate per 100,000	SOM	Somalia	Eastern Mediterranean	All ages	8658598	170.996	-1416.03	2222.74
E. coli pathotypes	EAEC	Enteroaggregative E. coli	2000	Incidence	Rate per 100,000	SRB	Serbia	Europe	<5 years	379573	32.7412	-234.855	370.28
E. coli pathotypes	EAEC	Enteroaggregative E. coli	2000	Incidence	Rate per 100,000	SRB	Serbia	Europe	≥5 years	7336294	1.57551	-11.7582	19.5264
E. coli pathotypes	EAEC	Enteroaggregative E. coli	2000	Incidence	Rate per 100,000	SRB	Serbia	Europe	All ages	7715867	3.10867	-23.1351	36.7661
E. coli pathotypes	EAEC	Enteroaggregative E. coli	2000	Incidence	Rate per 100,000	SSD	South Sudan	Africa	<5 years	1151162	489.619	-3719.82	5788.41
E. coli pathotypes	EAEC	Enteroaggregative E. coli	2000	Incidence	Rate per 100,000	SSD	South Sudan	Africa	≥5 years	4745963	171.964	-1449.77	2073.04
E. coli pathotypes	EAEC	Enteroaggregative E. coli	2000	Incidence	Rate per 100,000	SSD	South Sudan	Africa	All ages	5897125	233.973	-1870.88	2770.21
E. coli pathotypes	EAEC	Enteroaggregative E. coli	2000	Incidence	Rate per 100,000	STP	Sao Tome and Principe	Africa	<5 years	22086	275.709	-1846.95	3265.82
E. coli pathotypes	EAEC	Enteroaggregative E. coli	2000	Incidence	Rate per 100,000	STP	Sao Tome and Principe	Africa	≥5 years	121168	96.068	-713.294	1138.2
E. coli pathotypes	EAEC	Enteroaggregative E. coli	2000	Incidence	Rate per 100,000	STP	Sao Tome and Principe	Africa	All ages	143254	123.764	-883.855	1442.53
E. coli pathotypes	EAEC	Enteroaggregative E. coli	2000	Incidence	Rate per 100,000	SUR	Suriname	Americas	<5 years	54750	79.2884	-767.439	913.438
E. coli pathotypes	EAEC	Enteroaggregative E. coli	2000	Incidence	Rate per 100,000	SUR	Suriname	Americas	≥5 years	416974	25.601	-262.931	318.862
E. coli pathotypes	EAEC	Enteroaggregative E. coli	2000	Incidence	Rate per 100,000	SUR	Suriname	Americas	All ages	471724	31.8322	-311.982	376.691
E. coli pathotypes	EAEC	Enteroaggregative E. coli	2000	Incidence	Rate per 100,000	SVK	Slovakia	Europe	<5 years	291383	0	0	0
E. coli pathotypes	EAEC	Enteroaggregative E. coli	2000	Incidence	Rate per 100,000	SVK	Slovakia	Europe	≥5 years	5088206	0	0	0
E. coli pathotypes	EAEC	Enteroaggregative E. coli	2000	Incidence	Rate per 100,000	SVK	Slovakia	Europe	All ages	5379589	0	0	0
E. coli pathotypes	EAEC	Enteroaggregative E. coli	2000	Incidence	Rate per 100,000	SVN	Slovenia	Europe	<5 years	91980	0	0	0
E. coli pathotypes	EAEC	Enteroaggregative E. coli	2000	Incidence	Rate per 100,000	SVN	Slovenia	Europe	≥5 years	1893617	0	0	0
E. coli pathotypes	EAEC	Enteroaggregative E. coli	2000	Incidence	Rate per 100,000	SVN	Slovenia	Europe	All ages	1985597	0	0	0
E. coli pathotypes	EAEC	Enteroaggregative E. coli	2000	Incidence	Rate per 100,000	SWE	Sweden	Europe	<5 years	468718	0	0	0
E. coli pathotypes	EAEC	Enteroaggregative E. coli	2000	Incidence	Rate per 100,000	SWE	Sweden	Europe	≥5 years	8392620	0	0	0
E. coli pathotypes	EAEC	Enteroaggregative E. coli	2000	Incidence	Rate per 100,000	SWE	Sweden	Europe	All ages	8861338	0	0	0
E. coli pathotypes	EAEC	Enteroaggregative E. coli	2000	Incidence	Rate per 100,000	SWZ	Eswatini	Africa	<5 years	149085	338.371	-2397.84	3830.28
E. coli pathotypes	EAEC	Enteroaggregative E. coli	2000	Incidence	Rate per 100,000	SWZ	Eswatini	Africa	≥5 years	887197	186.411	-1367.01	2121.13
E. coli pathotypes	EAEC	Enteroaggregative E. coli	2000	Incidence	Rate per 100,000	SWZ	Eswatini	Africa	All ages	1036282	208.272	-1517	2389.95
E. coli pathotypes	EAEC	Enteroaggregative E. coli	2000	Incidence	Rate per 100,000	SYC	Seychelles	Africa	<5 years	7477	95.6643	-732.275	1077.45
E. coli pathotypes	EAEC	Enteroaggregative E. coli	2000	Incidence	Rate per 100,000	SYC	Seychelles	Africa	≥5 years	75193	31.3429	-254.158	348.147
E. coli pathotypes	EAEC	Enteroaggregative E. coli	2000	Incidence	Rate per 100,000	SYC	Seychelles	Africa	All ages	82670	37.1604	-306.164	408.562
E. coli pathotypes	EAEC	Enteroaggregative E. coli	2000	Incidence	Rate per 100,000	SYR	Syria	Eastern Mediterranean	<5 years	2452817	149.174	-1320.01	1915.19
E. coli pathotypes	EAEC	Enteroaggregative E. coli	2000	Incidence	Rate per 100,000	SYR	Syria	Eastern Mediterranean	≥5 years	13979182	33.0796	-280.908	463.072
E. coli pathotypes	EAEC	Enteroaggregative E. coli	2000	Incidence	Rate per 100,000	SYR	Syria	Eastern Mediterranean	All ages	16431999	50.4091	-450.622	671.031
E. coli pathotypes	EAEC	Enteroaggregative E. coli	2000	Incidence	Rate per 100,000	TCD	Chad	Africa	<5 years	1722346	500.385	-3909.89	5987.46
E. coli pathotypes	EAEC	Enteroaggregative E. coli	2000	Incidence	Rate per 100,000	TCD	Chad	Africa	≥5 years	6648084	133.846	-1169.13	1693.8
E. coli pathotypes	EAEC	Enteroaggregative E. coli	2000	Incidence	Rate per 100,000	TCD	Chad	Africa	All ages	8370430	209.267	-1709.4	2533.05
E. coli pathotypes	EAEC	Enteroaggregative E. coli	2000	Incidence	Rate per 100,000	TGO	Togo	Africa	<5 years	822820	484.074	-3772.78	5850.74
E. coli pathotypes	EAEC	Enteroaggregative E. coli	2000	Incidence	Rate per 100,000	TGO	Togo	Africa	≥5 years	4247926	140.368	-1177.08	1746.45
E. coli pathotypes	EAEC	Enteroaggregative E. coli	2000	Incidence	Rate per 100,000	TGO	Togo	Africa	All ages	5070746	196.14	-1565.57	2385.15
E. coli pathotypes	EAEC	Enteroaggregative E. coli	2000	Incidence	Rate per 100,000	THA	Thailand	South-East Asia	<5 years	4891675	220.484	-2827.08	3290.69
E. coli pathotypes	EAEC	Enteroaggregative E. coli	2000	Incidence	Rate per 100,000	THA	Thailand	South-East Asia	≥5 years	57783364	44.6993	-594.723	698.394
E. coli pathotypes	EAEC	Enteroaggregative E. coli	2000	Incidence	Rate per 100,000	THA	Thailand	South-East Asia	All ages	62675039	58.419	-788.717	898.425
E. coli pathotypes	EAEC	Enteroaggregative E. coli	2000	Incidence	Rate per 100,000	TJK	Tajikistan	Europe	<5 years	902778	275.383	-1993.54	2940.46
E. coli pathotypes	EAEC	Enteroaggregative E. coli	2000	Incidence	Rate per 100,000	TJK	Tajikistan	Europe	≥5 years	5320621	35.1171	-244.531	394.262
E. coli pathotypes	EAEC	Enteroaggregative E. coli	2000	Incidence	Rate per 100,000	TJK	Tajikistan	Europe	All ages	6223399	69.9706	-499.666	762.585
E. coli pathotypes	EAEC	Enteroaggregative E. coli	2000	Incidence	Rate per 100,000	TKM	Turkmenistan	Europe	<5 years	529062	195.409	-1424.29	2194.23
E. coli pathotypes	EAEC	Enteroaggregative E. coli	2000	Incidence	Rate per 100,000	TKM	Turkmenistan	Europe	≥5 years	4007719	15.969	-125	194.982
E. coli pathotypes	EAEC	Enteroaggregative E. coli	2000	Incidence	Rate per 100,000	TKM	Turkmenistan	Europe	All ages	4536781	36.8946	-277.491	420.858
E. coli pathotypes	EAEC	Enteroaggregative E. coli	2000	Incidence	Rate per 100,000	TLS	Timor-Leste	South-East Asia	<5 years	117220	387.788	-2876.1	4186.08
E. coli pathotypes	EAEC	Enteroaggregative E. coli	2000	Incidence	Rate per 100,000	TLS	Timor-Leste	South-East Asia	≥5 years	596946	56.4845	-448.005	591.574
E. coli pathotypes	EAEC	Enteroaggregative E. coli	2000	Incidence	Rate per 100,000	TLS	Timor-Leste	South-East Asia	All ages	714166	110.863	-865.724	1205.36
E. coli pathotypes	EAEC	Enteroaggregative E. coli	2000	Incidence	Rate per 100,000	TON	Tonga	Western Pacific	<5 years	14218	47.5369	-550.845	591.762
E. coli pathotypes	EAEC	Enteroaggregative E. coli	2000	Incidence	Rate per 100,000	TON	Tonga	Western Pacific	≥5 years	88147	24.2026	-263.066	308.811
E. coli pathotypes	EAEC	Enteroaggregative E. coli	2000	Incidence	Rate per 100,000	TON	Tonga	Western Pacific	All ages	102365	27.4436	-302.156	344.792
E. coli pathotypes	EAEC	Enteroaggregative E. coli	2000	Incidence	Rate per 100,000	TTO	Trinidad and Tobago	Americas	<5 years	98194	0	0	0
E. coli pathotypes	EAEC	Enteroaggregative E. coli	2000	Incidence	Rate per 100,000	TTO	Trinidad and Tobago	Americas	≥5 years	1218879	0	0	0
E. coli pathotypes	EAEC	Enteroaggregative E. coli	2000	Incidence	Rate per 100,000	TTO	Trinidad and Tobago	Americas	All ages	1317073	0	0	0
E. coli pathotypes	EAEC	Enteroaggregative E. coli	2000	Incidence	Rate per 100,000	TUN	Tunisia	Eastern Mediterranean	<5 years	890675	159.086	-1075.44	1810.36
E. coli pathotypes	EAEC	Enteroaggregative E. coli	2000	Incidence	Rate per 100,000	TUN	Tunisia	Eastern Mediterranean	≥5 years	8820973	26.8388	-202.658	327.584
E. coli pathotypes	EAEC	Enteroaggregative E. coli	2000	Incidence	Rate per 100,000	TUN	Tunisia	Eastern Mediterranean	All ages	9711648	38.9675	-284.556	481.565
E. coli pathotypes	EAEC	Enteroaggregative E. coli	2000	Incidence	Rate per 100,000	TUR	Turkey	Europe	<5 years	6741175	128.575	-1244.85	1649
E. coli pathotypes	EAEC	Enteroaggregative E. coli	2000	Incidence	Rate per 100,000	TUR	Turkey	Europe	≥5 years	58272517	17.6575	-167.794	239.475
E. coli pathotypes	EAEC	Enteroaggregative E. coli	2000	Incidence	Rate per 100,000	TUR	Turkey	Europe	All ages	65013692	29.1584	-285.729	385.532
E. coli pathotypes	EAEC	Enteroaggregative E. coli	2000	Incidence	Rate per 100,000	TUV	Tuvalu	Western Pacific	<5 years	1234	54.0474	-608.659	671.739
E. coli pathotypes	EAEC	Enteroaggregative E. coli	2000	Incidence	Rate per 100,000	TUV	Tuvalu	Western Pacific	≥5 years	8285	20.2156	-216.741	257.494
E. coli pathotypes	EAEC	Enteroaggregative E. coli	2000	Incidence	Rate per 100,000	TUV	Tuvalu	Western Pacific	All ages	9519	24.6014	-267.927	307.143
E. coli pathotypes	EAEC	Enteroaggregative E. coli	2000	Incidence	Rate per 100,000	TZA	Tanzania	Africa	<5 years	5914740	487.989	-3387.02	5764.72
E. coli pathotypes	EAEC	Enteroaggregative E. coli	2000	Incidence	Rate per 100,000	TZA	Tanzania	Africa	≥5 years	27857660	227.438	-1530.55	2925.65
E. coli pathotypes	EAEC	Enteroaggregative E. coli	2000	Incidence	Rate per 100,000	TZA	Tanzania	Africa	All ages	33772400	273.07	-1803.78	3504.64
E. coli pathotypes	EAEC	Enteroaggregative E. coli	2000	Incidence	Rate per 100,000	UGA	Uganda	Africa	<5 years	4755578	388.953	-2954.66	4628.9
E. coli pathotypes	EAEC	Enteroaggregative E. coli	2000	Incidence	Rate per 100,000	UGA	Uganda	Africa	≥5 years	18869446	132.875	-1097.14	1647.17
E. coli pathotypes	EAEC	Enteroaggregative E. coli	2000	Incidence	Rate per 100,000	UGA	Uganda	Africa	All ages	23625024	184.422	-1452.16	2181.37
E. coli pathotypes	EAEC	Enteroaggregative E. coli	2000	Incidence	Rate per 100,000	UKR	Ukraine	Europe	<5 years	2202319	90.1259	-685.333	962.524
E. coli pathotypes	EAEC	Enteroaggregative E. coli	2000	Incidence	Rate per 100,000	UKR	Ukraine	Europe	≥5 years	47570352	6.03656	-45.9369	67.2277
E. coli pathotypes	EAEC	Enteroaggregative E. coli	2000	Incidence	Rate per 100,000	UKR	Ukraine	Europe	All ages	49772671	9.75731	-76.3753	106.009
E. coli pathotypes	EAEC	Enteroaggregative E. coli	2000	Incidence	Rate per 100,000	URY	Uruguay	Americas	<5 years	267417	0	0	0
E. coli pathotypes	EAEC	Enteroaggregative E. coli	2000	Incidence	Rate per 100,000	URY	Uruguay	Americas	≥5 years	2993801	0	0	0
E. coli pathotypes	EAEC	Enteroaggregative E. coli	2000	Incidence	Rate per 100,000	URY	Uruguay	Americas	All ages	3261218	0	0	0
E. coli pathotypes	EAEC	Enteroaggregative E. coli	2000	Incidence	Rate per 100,000	USA	United States	Americas	<5 years	18998541	0	0	0
E. coli pathotypes	EAEC	Enteroaggregative E. coli	2000	Incidence	Rate per 100,000	USA	United States	Americas	≥5 years	261095024	0	0	0
E. coli pathotypes	EAEC	Enteroaggregative E. coli	2000	Incidence	Rate per 100,000	USA	United States	Americas	All ages	280093565	0	0	0
E. coli pathotypes	EAEC	Enteroaggregative E. coli	2000	Incidence	Rate per 100,000	UZB	Uzbekistan	Europe	<5 years	2875287	75.0389	-563.955	814.862
E. coli pathotypes	EAEC	Enteroaggregative E. coli	2000	Incidence	Rate per 100,000	UZB	Uzbekistan	Europe	≥5 years	21762468	8.12598	-58.447	93.0861
E. coli pathotypes	EAEC	Enteroaggregative E. coli	2000	Incidence	Rate per 100,000	UZB	Uzbekistan	Europe	All ages	24637755	15.9349	-113.338	175.51
E. coli pathotypes	EAEC	Enteroaggregative E. coli	2000	Incidence	Rate per 100,000	VCT	Saint Vincent and the Grenadines	Americas	<5 years	11816	53.1125	-512.831	613.458
E. coli pathotypes	EAEC	Enteroaggregative E. coli	2000	Incidence	Rate per 100,000	VCT	Saint Vincent and the Grenadines	Americas	≥5 years	101700	27.8574	-282.516	338.751
E. coli pathotypes	EAEC	Enteroaggregative E. coli	2000	Incidence	Rate per 100,000	VCT	Saint Vincent and the Grenadines	Americas	All ages	113516	30.4862	-310.065	358.497
E. coli pathotypes	EAEC	Enteroaggregative E. coli	2000	Incidence	Rate per 100,000	VEN	Venezuela	Americas	<5 years	2835031	96.3739	-1098.51	1424.19
E. coli pathotypes	EAEC	Enteroaggregative E. coli	2000	Incidence	Rate per 100,000	VEN	Venezuela	Americas	≥5 years	21462773	19.6444	-233.597	301.055
E. coli pathotypes	EAEC	Enteroaggregative E. coli	2000	Incidence	Rate per 100,000	VEN	Venezuela	Americas	All ages	24297804	28.5971	-328.249	427.745
E. coli pathotypes	EAEC	Enteroaggregative E. coli	2000	Incidence	Rate per 100,000	VNM	Vietnam	Western Pacific	<5 years	7129765	173.58	-1514.74	2271.03
E. coli pathotypes	EAEC	Enteroaggregative E. coli	2000	Incidence	Rate per 100,000	VNM	Vietnam	Western Pacific	≥5 years	69612924	29.7236	-248.015	390.808
E. coli pathotypes	EAEC	Enteroaggregative E. coli	2000	Incidence	Rate per 100,000	VNM	Vietnam	Western Pacific	All ages	76742689	43.0886	-372.777	568.834
E. coli pathotypes	EAEC	Enteroaggregative E. coli	2000	Incidence	Rate per 100,000	VUT	Vanuatu	Western Pacific	<5 years	28068	129.408	-1200.97	1551.12
E. coli pathotypes	EAEC	Enteroaggregative E. coli	2000	Incidence	Rate per 100,000	VUT	Vanuatu	Western Pacific	≥5 years	155870	43.7821	-452.493	530.303
E. coli pathotypes	EAEC	Enteroaggregative E. coli	2000	Incidence	Rate per 100,000	VUT	Vanuatu	Western Pacific	All ages	183938	56.8482	-592.624	704.967
E. coli pathotypes	EAEC	Enteroaggregative E. coli	2000	Incidence	Rate per 100,000	WPR	Western Pacific Region	Western Pacific	<5 years	121559184	63.6112	-559.174	776.431
E. coli pathotypes	EAEC	Enteroaggregative E. coli	2000	Incidence	Rate per 100,000	WPR	Western Pacific Region	Western Pacific	≥5 years	1549702723	7.18745	-66.8259	89.0607
E. coli pathotypes	EAEC	Enteroaggregative E. coli	2000	Incidence	Rate per 100,000	WPR	Western Pacific Region	Western Pacific	All ages	1671261907	11.2914	-106.871	136.267
E. coli pathotypes	EAEC	Enteroaggregative E. coli	2000	Incidence	Rate per 100,000	WSM	Samoa	Western Pacific	<5 years	27266	74.8776	-689.413	916.211
E. coli pathotypes	EAEC	Enteroaggregative E. coli	2000	Incidence	Rate per 100,000	WSM	Samoa	Western Pacific	≥5 years	153722	32.3911	-330.799	413.015
E. coli pathotypes	EAEC	Enteroaggregative E. coli	2000	Incidence	Rate per 100,000	WSM	Samoa	Western Pacific	All ages	180988	38.7917	-398.584	481.439
E. coli pathotypes	EAEC	Enteroaggregative E. coli	2000	Incidence	Rate per 100,000	YEM	Yemen	Eastern Mediterranean	<5 years	3509950	428.551	-3512.61	5370.51
E. coli pathotypes	EAEC	Enteroaggregative E. coli	2000	Incidence	Rate per 100,000	YEM	Yemen	Eastern Mediterranean	≥5 years	15814687	57.4015	-477.663	779.175
E. coli pathotypes	EAEC	Enteroaggregative E. coli	2000	Incidence	Rate per 100,000	YEM	Yemen	Eastern Mediterranean	All ages	19324637	124.814	-1036.47	1578.38
E. coli pathotypes	EAEC	Enteroaggregative E. coli	2000	Incidence	Rate per 100,000	ZAF	South Africa	Africa	<5 years	5206350	245.296	-2362.56	2956.54
E. coli pathotypes	EAEC	Enteroaggregative E. coli	2000	Incidence	Rate per 100,000	ZAF	South Africa	Africa	≥5 years	41758295	133.984	-1235.59	1733.47
E. coli pathotypes	EAEC	Enteroaggregative E. coli	2000	Incidence	Rate per 100,000	ZAF	South Africa	Africa	All ages	46964645	146.324	-1344.06	1865.29
E. coli pathotypes	EAEC	Enteroaggregative E. coli	2000	Incidence	Rate per 100,000	ZMB	Zambia	Africa	<5 years	1872449	418.173	-3004.24	4768.93
E. coli pathotypes	EAEC	Enteroaggregative E. coli	2000	Incidence	Rate per 100,000	ZMB	Zambia	Africa	≥5 years	8000762	129.595	-934.664	1606.58
E. coli pathotypes	EAEC	Enteroaggregative E. coli	2000	Incidence	Rate per 100,000	ZMB	Zambia	Africa	All ages	9873211	184.324	-1294.46	2156.55
E. coli pathotypes	EAEC	Enteroaggregative E. coli	2000	Incidence	Rate per 100,000	ZWE	Zimbabwe	Africa	<5 years	1757925	260.789	-2016.02	3539.27
E. coli pathotypes	EAEC	Enteroaggregative E. coli	2000	Incidence	Rate per 100,000	ZWE	Zimbabwe	Africa	≥5 years	10098563	149.944	-1401.89	1947.62
E. coli pathotypes	EAEC	Enteroaggregative E. coli	2000	Incidence	Rate per 100,000	ZWE	Zimbabwe	Africa	All ages	11856488	166.379	-1492.66	2190.19
E. coli pathotypes	EAEC	Enteroaggregative E. coli	2000	Mortality	Number	AFG	Afghanistan	Eastern Mediterranean	<5 years	4239966	46.0322	-100.942	227.441
E. coli pathotypes	EAEC	Enteroaggregative E. coli	2000	Mortality	Number	AFG	Afghanistan	Eastern Mediterranean	≥5 years	16011992	1.17051	-2.29343	5.84574
E. coli pathotypes	EAEC	Enteroaggregative E. coli	2000	Mortality	Number	AFG	Afghanistan	Eastern Mediterranean	All ages	20251958	47.2027	-103.053	231.786
E. coli pathotypes	EAEC	Enteroaggregative E. coli	2000	Mortality	Number	AFR	African Region	Africa	<5 years	114197227	3379.78	-6586.71	14510.2
E. coli pathotypes	EAEC	Enteroaggregative E. coli	2000	Mortality	Number	AFR	African Region	Africa	≥5 years	552440327	1030.72	-1937.61	4602.06
E. coli pathotypes	EAEC	Enteroaggregative E. coli	2000	Mortality	Number	AFR	African Region	Africa	All ages	666637554	4410.5	-8436.99	18694.9
E. coli pathotypes	EAEC	Enteroaggregative E. coli	2000	Mortality	Number	AGO	Angola	Africa	<5 years	2931041	140.461	-283.207	749.93
E. coli pathotypes	EAEC	Enteroaggregative E. coli	2000	Mortality	Number	AGO	Angola	Africa	≥5 years	12994433	32.0953	-63.1445	193.851
E. coli pathotypes	EAEC	Enteroaggregative E. coli	2000	Mortality	Number	AGO	Angola	Africa	All ages	15925474	172.556	-344.584	929.212
E. coli pathotypes	EAEC	Enteroaggregative E. coli	2000	Mortality	Number	ALB	Albania	Europe	<5 years	289949	0.471754	-1.00615	2.69329
E. coli pathotypes	EAEC	Enteroaggregative E. coli	2000	Mortality	Number	ALB	Albania	Europe	≥5 years	2887637	0.0273226	-0.0555474	0.159369
E. coli pathotypes	EAEC	Enteroaggregative E. coli	2000	Mortality	Number	ALB	Albania	Europe	All ages	3177586	0.499077	-1.0694	2.81575
E. coli pathotypes	EAEC	Enteroaggregative E. coli	2000	Mortality	Number	AMR	Region of the Americas	Americas	<5 years	76996542	172.697	-326.435	748.875
E. coli pathotypes	EAEC	Enteroaggregative E. coli	2000	Mortality	Number	AMR	Region of the Americas	Americas	≥5 years	746120195	49.1164	-89.2054	220.847
E. coli pathotypes	EAEC	Enteroaggregative E. coli	2000	Mortality	Number	AMR	Region of the Americas	Americas	All ages	823116737	221.813	-414.582	965.472
E. coli pathotypes	EAEC	Enteroaggregative E. coli	2000	Mortality	Number	AND	Andorra	Europe	<5 years	3406	0	0	0
E. coli pathotypes	EAEC	Enteroaggregative E. coli	2000	Mortality	Number	AND	Andorra	Europe	≥5 years	62357	0	0	0
E. coli pathotypes	EAEC	Enteroaggregative E. coli	2000	Mortality	Number	AND	Andorra	Europe	All ages	65763	0	0	0
E. coli pathotypes	EAEC	Enteroaggregative E. coli	2000	Mortality	Number	ARE	United Arab Emirates	Eastern Mediterranean	<5 years	262638	0	0	0
E. coli pathotypes	EAEC	Enteroaggregative E. coli	2000	Mortality	Number	ARE	United Arab Emirates	Eastern Mediterranean	≥5 years	3116704	0	0	0
E. coli pathotypes	EAEC	Enteroaggregative E. coli	2000	Mortality	Number	ARE	United Arab Emirates	Eastern Mediterranean	All ages	3379342	0	0	0
E. coli pathotypes	EAEC	Enteroaggregative E. coli	2000	Mortality	Number	ARG	Argentina	Americas	<5 years	3536508	1.5603	-2.75228	7.24911
E. coli pathotypes	EAEC	Enteroaggregative E. coli	2000	Mortality	Number	ARG	Argentina	Americas	≥5 years	33470071	0.91482	-1.62644	4.50834
E. coli pathotypes	EAEC	Enteroaggregative E. coli	2000	Mortality	Number	ARG	Argentina	Americas	All ages	37006579	2.47512	-4.36741	11.6384
E. coli pathotypes	EAEC	Enteroaggregative E. coli	2000	Mortality	Number	ARM	Armenia	Europe	<5 years	207128	0.419013	-0.871372	2.26186
E. coli pathotypes	EAEC	Enteroaggregative E. coli	2000	Mortality	Number	ARM	Armenia	Europe	≥5 years	2939452	0.0106245	-0.0220081	0.0588503
E. coli pathotypes	EAEC	Enteroaggregative E. coli	2000	Mortality	Number	ARM	Armenia	Europe	All ages	3146580	0.429637	-0.893581	2.32729
E. coli pathotypes	EAEC	Enteroaggregative E. coli	2000	Mortality	Number	ATG	Antigua and Barbuda	Americas	<5 years	7032	0	0	0
E. coli pathotypes	EAEC	Enteroaggregative E. coli	2000	Mortality	Number	ATG	Antigua and Barbuda	Americas	≥5 years	67245	0	0	0
E. coli pathotypes	EAEC	Enteroaggregative E. coli	2000	Mortality	Number	ATG	Antigua and Barbuda	Americas	All ages	74277	0	0	0
E. coli pathotypes	EAEC	Enteroaggregative E. coli	2000	Mortality	Number	AUS	Australia	Western Pacific	<5 years	1285468	0	0	0
E. coli pathotypes	EAEC	Enteroaggregative E. coli	2000	Mortality	Number	AUS	Australia	Western Pacific	≥5 years	17731261	0	0	0
E. coli pathotypes	EAEC	Enteroaggregative E. coli	2000	Mortality	Number	AUS	Australia	Western Pacific	All ages	19016729	0	0	0
E. coli pathotypes	EAEC	Enteroaggregative E. coli	2000	Mortality	Number	AUT	Austria	Europe	<5 years	424500	0	0	0
E. coli pathotypes	EAEC	Enteroaggregative E. coli	2000	Mortality	Number	AUT	Austria	Europe	≥5 years	7579163	0	0	0
E. coli pathotypes	EAEC	Enteroaggregative E. coli	2000	Mortality	Number	AUT	Austria	Europe	All ages	8003663	0	0	0
E. coli pathotypes	EAEC	Enteroaggregative E. coli	2000	Mortality	Number	AZE	Azerbaijan	Europe	<5 years	674670	5.77128	-12.4875	32.0164
E. coli pathotypes	EAEC	Enteroaggregative E. coli	2000	Mortality	Number	AZE	Azerbaijan	Europe	≥5 years	7460239	0.147158	-0.321265	0.813313
E. coli pathotypes	EAEC	Enteroaggregative E. coli	2000	Mortality	Number	AZE	Azerbaijan	Europe	All ages	8134909	5.91844	-12.8874	32.988
E. coli pathotypes	EAEC	Enteroaggregative E. coli	2000	Mortality	Number	BDI	Burundi	Africa	<5 years	1153399	22.5281	-41.6178	108.721
E. coli pathotypes	EAEC	Enteroaggregative E. coli	2000	Mortality	Number	BDI	Burundi	Africa	≥5 years	5249877	14.1349	-27.2717	67.0906
E. coli pathotypes	EAEC	Enteroaggregative E. coli	2000	Mortality	Number	BDI	Burundi	Africa	All ages	6403276	36.663	-68.6758	174.888
E. coli pathotypes	EAEC	Enteroaggregative E. coli	2000	Mortality	Number	BEL	Belgium	Europe	<5 years	577219	0	0	0
E. coli pathotypes	EAEC	Enteroaggregative E. coli	2000	Mortality	Number	BEL	Belgium	Europe	≥5 years	9662207	0	0	0
E. coli pathotypes	EAEC	Enteroaggregative E. coli	2000	Mortality	Number	BEL	Belgium	Europe	All ages	10239426	0	0	0
E. coli pathotypes	EAEC	Enteroaggregative E. coli	2000	Mortality	Number	BEN	Benin	Africa	<5 years	1272928	31.3366	-62.7012	149.496
E. coli pathotypes	EAEC	Enteroaggregative E. coli	2000	Mortality	Number	BEN	Benin	Africa	≥5 years	5838024	15.5368	-25.9988	75.685
E. coli pathotypes	EAEC	Enteroaggregative E. coli	2000	Mortality	Number	BEN	Benin	Africa	All ages	7110952	46.8734	-92.4537	223.882
E. coli pathotypes	EAEC	Enteroaggregative E. coli	2000	Mortality	Number	BFA	Burkina Faso	Africa	<5 years	2157112	34.4421	-63.578	179.413
E. coli pathotypes	EAEC	Enteroaggregative E. coli	2000	Mortality	Number	BFA	Burkina Faso	Africa	≥5 years	9588168	19.7866	-35.2094	92.4688
E. coli pathotypes	EAEC	Enteroaggregative E. coli	2000	Mortality	Number	BFA	Burkina Faso	Africa	All ages	11745280	54.2287	-100.745	273.962
E. coli pathotypes	EAEC	Enteroaggregative E. coli	2000	Mortality	Number	BGD	Bangladesh	South-East Asia	<5 years	17582411	298.209	-535.459	1471.3
E. coli pathotypes	EAEC	Enteroaggregative E. coli	2000	Mortality	Number	BGD	Bangladesh	South-East Asia	≥5 years	115784343	126.524	-214.511	566.533
E. coli pathotypes	EAEC	Enteroaggregative E. coli	2000	Mortality	Number	BGD	Bangladesh	South-East Asia	All ages	133366754	424.733	-764.688	2013.97
E. coli pathotypes	EAEC	Enteroaggregative E. coli	2000	Mortality	Number	BGR	Bulgaria	Europe	<5 years	330413	0.158641	-0.344723	0.864603
E. coli pathotypes	EAEC	Enteroaggregative E. coli	2000	Mortality	Number	BGR	Bulgaria	Europe	≥5 years	7704708	0.034627	-0.0711387	0.186276
E. coli pathotypes	EAEC	Enteroaggregative E. coli	2000	Mortality	Number	BGR	Bulgaria	Europe	All ages	8035121	0.193268	-0.42544	1.03175
E. coli pathotypes	EAEC	Enteroaggregative E. coli	2000	Mortality	Number	BHR	Bahrain	Eastern Mediterranean	<5 years	70668	0	0	0
E. coli pathotypes	EAEC	Enteroaggregative E. coli	2000	Mortality	Number	BHR	Bahrain	Eastern Mediterranean	≥5 years	591517	0	0	0
E. coli pathotypes	EAEC	Enteroaggregative E. coli	2000	Mortality	Number	BHR	Bahrain	Eastern Mediterranean	All ages	662185	0	0	0
E. coli pathotypes	EAEC	Enteroaggregative E. coli	2000	Mortality	Number	BHS	Bahamas	Americas	<5 years	30205	0	0	0
E. coli pathotypes	EAEC	Enteroaggregative E. coli	2000	Mortality	Number	BHS	Bahamas	Americas	≥5 years	291465	0	0	0
E. coli pathotypes	EAEC	Enteroaggregative E. coli	2000	Mortality	Number	BHS	Bahamas	Americas	All ages	321670	0	0	0
E. coli pathotypes	EAEC	Enteroaggregative E. coli	2000	Mortality	Number	BIH	Bosnia and Herzegovina	Europe	<5 years	236811	0.0145232	-0.0303573	0.0814588
E. coli pathotypes	EAEC	Enteroaggregative E. coli	2000	Mortality	Number	BIH	Bosnia and Herzegovina	Europe	≥5 years	3913031	0.0396665	-0.0868839	0.212749
E. coli pathotypes	EAEC	Enteroaggregative E. coli	2000	Mortality	Number	BIH	Bosnia and Herzegovina	Europe	All ages	4149842	0.0541897	-0.115643	0.281206
E. coli pathotypes	EAEC	Enteroaggregative E. coli	2000	Mortality	Number	BLR	Belarus	Europe	<5 years	464104	0.106042	-0.233551	0.59667
E. coli pathotypes	EAEC	Enteroaggregative E. coli	2000	Mortality	Number	BLR	Belarus	Europe	≥5 years	9551340	0.0558964	-0.112627	0.303229
E. coli pathotypes	EAEC	Enteroaggregative E. coli	2000	Mortality	Number	BLR	Belarus	Europe	All ages	10015444	0.161938	-0.351234	0.91914
E. coli pathotypes	EAEC	Enteroaggregative E. coli	2000	Mortality	Number	BLZ	Belize	Americas	<5 years	33487	0.0383663	-0.0730316	0.197205
E. coli pathotypes	EAEC	Enteroaggregative E. coli	2000	Mortality	Number	BLZ	Belize	Americas	≥5 years	203511	0.01926	-0.0343977	0.0932948
E. coli pathotypes	EAEC	Enteroaggregative E. coli	2000	Mortality	Number	BLZ	Belize	Americas	All ages	236998	0.0576263	-0.107518	0.285898
E. coli pathotypes	EAEC	Enteroaggregative E. coli	2000	Mortality	Number	BOL	Bolivia	Americas	<5 years	1167037	15.0452	-33.7741	74.0856
E. coli pathotypes	EAEC	Enteroaggregative E. coli	2000	Mortality	Number	BOL	Bolivia	Americas	≥5 years	7366262	1.89701	-3.76293	9.8242
E. coli pathotypes	EAEC	Enteroaggregative E. coli	2000	Mortality	Number	BOL	Bolivia	Americas	All ages	8533299	16.9422	-37.5597	81.8317
E. coli pathotypes	EAEC	Enteroaggregative E. coli	2000	Mortality	Number	BRA	Brazil	Americas	<5 years	17242184	48.1593	-85.138	203.52
E. coli pathotypes	EAEC	Enteroaggregative E. coli	2000	Mortality	Number	BRA	Brazil	Americas	≥5 years	155612988	11.1477	-18.359	49.3243
E. coli pathotypes	EAEC	Enteroaggregative E. coli	2000	Mortality	Number	BRA	Brazil	Americas	All ages	172855172	59.307	-104.948	247.856
E. coli pathotypes	EAEC	Enteroaggregative E. coli	2000	Mortality	Number	BRB	Barbados	Americas	<5 years	18417	0	0	0
E. coli pathotypes	EAEC	Enteroaggregative E. coli	2000	Mortality	Number	BRB	Barbados	Americas	≥5 years	244168	0	0	0
E. coli pathotypes	EAEC	Enteroaggregative E. coli	2000	Mortality	Number	BRB	Barbados	Americas	All ages	262585	0	0	0
E. coli pathotypes	EAEC	Enteroaggregative E. coli	2000	Mortality	Number	BRN	Brunei	Western Pacific	<5 years	32833	0	0	0
E. coli pathotypes	EAEC	Enteroaggregative E. coli	2000	Mortality	Number	BRN	Brunei	Western Pacific	≥5 years	290094	0	0	0
E. coli pathotypes	EAEC	Enteroaggregative E. coli	2000	Mortality	Number	BRN	Brunei	Western Pacific	All ages	322927	0	0	0
E. coli pathotypes	EAEC	Enteroaggregative E. coli	2000	Mortality	Number	BTN	Bhutan	South-East Asia	<5 years	76141	1.02437	-1.72471	4.6312
E. coli pathotypes	EAEC	Enteroaggregative E. coli	2000	Mortality	Number	BTN	Bhutan	South-East Asia	≥5 years	513681	0.774751	-1.30705	3.84717
E. coli pathotypes	EAEC	Enteroaggregative E. coli	2000	Mortality	Number	BTN	Bhutan	South-East Asia	All ages	589822	1.79912	-3.15469	8.46278
E. coli pathotypes	EAEC	Enteroaggregative E. coli	2000	Mortality	Number	BWA	Botswana	Africa	<5 years	210181	1.68707	-3.61532	8.92198
E. coli pathotypes	EAEC	Enteroaggregative E. coli	2000	Mortality	Number	BWA	Botswana	Africa	≥5 years	1449379	1.28908	-2.8752	6.54756
E. coli pathotypes	EAEC	Enteroaggregative E. coli	2000	Mortality	Number	BWA	Botswana	Africa	All ages	1659560	2.97615	-6.34518	15.1408
E. coli pathotypes	EAEC	Enteroaggregative E. coli	2000	Mortality	Number	CAF	Central African Republic	Africa	<5 years	658909	14.1599	-33.7016	80.8561
E. coli pathotypes	EAEC	Enteroaggregative E. coli	2000	Mortality	Number	CAF	Central African Republic	Africa	≥5 years	3121741	5.32664	-12.2773	29.3136
E. coli pathotypes	EAEC	Enteroaggregative E. coli	2000	Mortality	Number	CAF	Central African Republic	Africa	All ages	3780650	19.4865	-46.3979	112.144
E. coli pathotypes	EAEC	Enteroaggregative E. coli	2000	Mortality	Number	CAN	Canada	Americas	<5 years	1825582	0	0	0
E. coli pathotypes	EAEC	Enteroaggregative E. coli	2000	Mortality	Number	CAN	Canada	Americas	≥5 years	28910933	0	0	0
E. coli pathotypes	EAEC	Enteroaggregative E. coli	2000	Mortality	Number	CAN	Canada	Americas	All ages	30736515	0	0	0
E. coli pathotypes	EAEC	Enteroaggregative E. coli	2000	Mortality	Number	CHE	Switzerland	Europe	<5 years	400728	0	0	0
E. coli pathotypes	EAEC	Enteroaggregative E. coli	2000	Mortality	Number	CHE	Switzerland	Europe	≥5 years	6763709	0	0	0
E. coli pathotypes	EAEC	Enteroaggregative E. coli	2000	Mortality	Number	CHE	Switzerland	Europe	All ages	7164437	0	0	0
E. coli pathotypes	EAEC	Enteroaggregative E. coli	2000	Mortality	Number	CHL	Chile	Americas	<5 years	1330879	0	0	0
E. coli pathotypes	EAEC	Enteroaggregative E. coli	2000	Mortality	Number	CHL	Chile	Americas	≥5 years	14081549	0	0	0
E. coli pathotypes	EAEC	Enteroaggregative E. coli	2000	Mortality	Number	CHL	Chile	Americas	All ages	15412428	0	0	0
E. coli pathotypes	EAEC	Enteroaggregative E. coli	2000	Mortality	Number	CHN	China	Western Pacific	<5 years	85784536	66.964	-148.735	409.065
E. coli pathotypes	EAEC	Enteroaggregative E. coli	2000	Mortality	Number	CHN	China	Western Pacific	≥5 years	1178942379	12.4093	-27.5017	75.0609
E. coli pathotypes	EAEC	Enteroaggregative E. coli	2000	Mortality	Number	CHN	China	Western Pacific	All ages	1264726915	79.3733	-178.564	484.084
E. coli pathotypes	EAEC	Enteroaggregative E. coli	2000	Mortality	Number	CIV	Cote d'Ivoire	Africa	<5 years	3155598	46.8775	-90.9185	214.575
E. coli pathotypes	EAEC	Enteroaggregative E. coli	2000	Mortality	Number	CIV	Cote d'Ivoire	Africa	≥5 years	14302759	10.4034	-17.368	50.7843
E. coli pathotypes	EAEC	Enteroaggregative E. coli	2000	Mortality	Number	CIV	Cote d'Ivoire	Africa	All ages	17458357	57.281	-108.433	266.813
E. coli pathotypes	EAEC	Enteroaggregative E. coli	2000	Mortality	Number	CMR	Cameroon	Africa	<5 years	2516885	69.2932	-120.289	348.039
E. coli pathotypes	EAEC	Enteroaggregative E. coli	2000	Mortality	Number	CMR	Cameroon	Africa	≥5 years	12200539	19.9344	-33.5205	103.581
E. coli pathotypes	EAEC	Enteroaggregative E. coli	2000	Mortality	Number	CMR	Cameroon	Africa	All ages	14717424	89.2276	-157.064	454.873
E. coli pathotypes	EAEC	Enteroaggregative E. coli	2000	Mortality	Number	COD	Democratic Republic of Congo	Africa	<5 years	9313250	196.652	-379.831	887.297
E. coli pathotypes	EAEC	Enteroaggregative E. coli	2000	Mortality	Number	COD	Democratic Republic of Congo	Africa	≥5 years	40379753	80.4171	-147.055	388.06
E. coli pathotypes	EAEC	Enteroaggregative E. coli	2000	Mortality	Number	COD	Democratic Republic of Congo	Africa	All ages	49693003	277.069	-524.935	1287.28
E. coli pathotypes	EAEC	Enteroaggregative E. coli	2000	Mortality	Number	COG	Congo	Africa	<5 years	500270	8.0262	-16.0782	36.4416
E. coli pathotypes	EAEC	Enteroaggregative E. coli	2000	Mortality	Number	COG	Congo	Africa	≥5 years	2571937	3.42543	-5.63095	15.9569
E. coli pathotypes	EAEC	Enteroaggregative E. coli	2000	Mortality	Number	COG	Congo	Africa	All ages	3072207	11.4516	-21.8155	51.9386
E. coli pathotypes	EAEC	Enteroaggregative E. coli	2000	Mortality	Number	COK	Cook Islands	Western Pacific	<5 years	1883	0	0	0
E. coli pathotypes	EAEC	Enteroaggregative E. coli	2000	Mortality	Number	COK	Cook Islands	Western Pacific	≥5 years	14288	0	0	0
E. coli pathotypes	EAEC	Enteroaggregative E. coli	2000	Mortality	Number	COK	Cook Islands	Western Pacific	All ages	16171	0	0	0
E. coli pathotypes	EAEC	Enteroaggregative E. coli	2000	Mortality	Number	COL	Colombia	Americas	<5 years	4334188	6.91806	-13.3067	36.3627
E. coli pathotypes	EAEC	Enteroaggregative E. coli	2000	Mortality	Number	COL	Colombia	Americas	≥5 years	34443599	1.98179	-3.66915	11.1827
E. coli pathotypes	EAEC	Enteroaggregative E. coli	2000	Mortality	Number	COL	Colombia	Americas	All ages	38777787	8.89986	-16.8024	47.2798
E. coli pathotypes	EAEC	Enteroaggregative E. coli	2000	Mortality	Number	COM	Comoros	Africa	<5 years	88517	1.57165	-3.07036	7.60897
E. coli pathotypes	EAEC	Enteroaggregative E. coli	2000	Mortality	Number	COM	Comoros	Africa	≥5 years	442209	0.577558	-1.06365	2.78102
E. coli pathotypes	EAEC	Enteroaggregative E. coli	2000	Mortality	Number	COM	Comoros	Africa	All ages	530726	2.14921	-4.20759	10.329
E. coli pathotypes	EAEC	Enteroaggregative E. coli	2000	Mortality	Number	CPV	Cape Verde	Africa	<5 years	61419	0.278578	-0.545402	1.48065
E. coli pathotypes	EAEC	Enteroaggregative E. coli	2000	Mortality	Number	CPV	Cape Verde	Africa	≥5 years	388409	0.244946	-0.471936	1.40743
E. coli pathotypes	EAEC	Enteroaggregative E. coli	2000	Mortality	Number	CPV	Cape Verde	Africa	All ages	449828	0.523524	-1.02177	2.70267
E. coli pathotypes	EAEC	Enteroaggregative E. coli	2000	Mortality	Number	CRI	Costa Rica	Americas	<5 years	399526	0.181706	-0.34456	0.858447
E. coli pathotypes	EAEC	Enteroaggregative E. coli	2000	Mortality	Number	CRI	Costa Rica	Americas	≥5 years	3501667	0.262076	-0.478184	1.26187
E. coli pathotypes	EAEC	Enteroaggregative E. coli	2000	Mortality	Number	CRI	Costa Rica	Americas	All ages	3901193	0.443782	-0.807667	2.1513
E. coli pathotypes	EAEC	Enteroaggregative E. coli	2000	Mortality	Number	CUB	Cuba	Americas	<5 years	722341	0.115703	-0.208521	0.547041
E. coli pathotypes	EAEC	Enteroaggregative E. coli	2000	Mortality	Number	CUB	Cuba	Americas	≥5 years	10368690	0.909694	-1.64069	4.34354
E. coli pathotypes	EAEC	Enteroaggregative E. coli	2000	Mortality	Number	CUB	Cuba	Americas	All ages	11091031	1.0254	-1.86461	4.93379
E. coli pathotypes	EAEC	Enteroaggregative E. coli	2000	Mortality	Number	CYP	Cyprus	Europe	<5 years	67436	0	0	0
E. coli pathotypes	EAEC	Enteroaggregative E. coli	2000	Mortality	Number	CYP	Cyprus	Europe	≥5 years	872071	0	0	0
E. coli pathotypes	EAEC	Enteroaggregative E. coli	2000	Mortality	Number	CYP	Cyprus	Europe	All ages	939507	0	0	0
E. coli pathotypes	EAEC	Enteroaggregative E. coli	2000	Mortality	Number	CZE	Czechia	Europe	<5 years	453616	0	0	0
E. coli pathotypes	EAEC	Enteroaggregative E. coli	2000	Mortality	Number	CZE	Czechia	Europe	≥5 years	9790324	0	0	0
E. coli pathotypes	EAEC	Enteroaggregative E. coli	2000	Mortality	Number	CZE	Czechia	Europe	All ages	10243940	0	0	0
E. coli pathotypes	EAEC	Enteroaggregative E. coli	2000	Mortality	Number	DEU	Germany	Europe	<5 years	3974599	0	0	0
E. coli pathotypes	EAEC	Enteroaggregative E. coli	2000	Mortality	Number	DEU	Germany	Europe	≥5 years	77773785	0	0	0
E. coli pathotypes	EAEC	Enteroaggregative E. coli	2000	Mortality	Number	DEU	Germany	Europe	All ages	81748384	0	0	0
E. coli pathotypes	EAEC	Enteroaggregative E. coli	2000	Mortality	Number	DJI	Djibouti	Eastern Mediterranean	<5 years	107877	1.7828	-3.17564	8.77528
E. coli pathotypes	EAEC	Enteroaggregative E. coli	2000	Mortality	Number	DJI	Djibouti	Eastern Mediterranean	≥5 years	628115	0.793578	-1.42235	4.03818
E. coli pathotypes	EAEC	Enteroaggregative E. coli	2000	Mortality	Number	DJI	Djibouti	Eastern Mediterranean	All ages	735992	2.57638	-4.45191	13.0511
E. coli pathotypes	EAEC	Enteroaggregative E. coli	2000	Mortality	Number	DMA	Dominica	Americas	<5 years	6636	0.00437572	-0.00930622	0.0255396
E. coli pathotypes	EAEC	Enteroaggregative E. coli	2000	Mortality	Number	DMA	Dominica	Americas	≥5 years	62085	0.00860816	-0.0153115	0.0410566
E. coli pathotypes	EAEC	Enteroaggregative E. coli	2000	Mortality	Number	DMA	Dominica	Americas	All ages	68721	0.0129839	-0.0241711	0.0601907
E. coli pathotypes	EAEC	Enteroaggregative E. coli	2000	Mortality	Number	DNK	Denmark	Europe	<5 years	340591	0	0	0
E. coli pathotypes	EAEC	Enteroaggregative E. coli	2000	Mortality	Number	DNK	Denmark	Europe	≥5 years	4989444	0	0	0
E. coli pathotypes	EAEC	Enteroaggregative E. coli	2000	Mortality	Number	DNK	Denmark	Europe	All ages	5330035	0	0	0
E. coli pathotypes	EAEC	Enteroaggregative E. coli	2000	Mortality	Number	DOM	Dominican Republic	Americas	<5 years	1026055	4.55542	-8.40952	21.0745
E. coli pathotypes	EAEC	Enteroaggregative E. coli	2000	Mortality	Number	DOM	Dominican Republic	Americas	≥5 years	7488910	0.954194	-1.56631	4.4169
E. coli pathotypes	EAEC	Enteroaggregative E. coli	2000	Mortality	Number	DOM	Dominican Republic	Americas	All ages	8514965	5.50961	-9.89975	25.9503
E. coli pathotypes	EAEC	Enteroaggregative E. coli	2000	Mortality	Number	DZA	Algeria	Africa	<5 years	3089302	14.7455	-29.5594	68.306
E. coli pathotypes	EAEC	Enteroaggregative E. coli	2000	Mortality	Number	DZA	Algeria	Africa	≥5 years	27599314	0.691134	-1.27033	3.50315
E. coli pathotypes	EAEC	Enteroaggregative E. coli	2000	Mortality	Number	DZA	Algeria	Africa	All ages	30688616	15.4367	-30.9502	71.0802
E. coli pathotypes	EAEC	Enteroaggregative E. coli	2000	Mortality	Number	ECU	Ecuador	Americas	<5 years	1568823	0.76503	-1.41935	3.52439
E. coli pathotypes	EAEC	Enteroaggregative E. coli	2000	Mortality	Number	ECU	Ecuador	Americas	≥5 years	11010893	1.31341	-2.41183	6.39844
E. coli pathotypes	EAEC	Enteroaggregative E. coli	2000	Mortality	Number	ECU	Ecuador	Americas	All ages	12579716	2.07844	-3.82685	9.93362
E. coli pathotypes	EAEC	Enteroaggregative E. coli	2000	Mortality	Number	EGY	Egypt	Eastern Mediterranean	<5 years	9207154	89.248	-158.504	445.727
E. coli pathotypes	EAEC	Enteroaggregative E. coli	2000	Mortality	Number	EGY	Egypt	Eastern Mediterranean	≥5 years	63092156	3.9731	-6.591	19.8918
E. coli pathotypes	EAEC	Enteroaggregative E. coli	2000	Mortality	Number	EGY	Egypt	Eastern Mediterranean	All ages	72299310	93.2211	-165.394	464.445
E. coli pathotypes	EAEC	Enteroaggregative E. coli	2000	Mortality	Number	EMR	Eastern Mediterranean Region	Eastern Mediterranean	<5 years	68844906	1045.34	-2074.66	5227.78
E. coli pathotypes	EAEC	Enteroaggregative E. coli	2000	Mortality	Number	EMR	Eastern Mediterranean Region	Eastern Mediterranean	≥5 years	416297972	305.9	-597.894	1591
E. coli pathotypes	EAEC	Enteroaggregative E. coli	2000	Mortality	Number	EMR	Eastern Mediterranean Region	Eastern Mediterranean	All ages	485142878	1351.24	-2763.66	6861.6
E. coli pathotypes	EAEC	Enteroaggregative E. coli	2000	Mortality	Number	ERI	Eritrea	Africa	<5 years	395852	7.68246	-14.7041	34.4991
E. coli pathotypes	EAEC	Enteroaggregative E. coli	2000	Mortality	Number	ERI	Eritrea	Africa	≥5 years	1837602	7.64964	-13.3408	37.3812
E. coli pathotypes	EAEC	Enteroaggregative E. coli	2000	Mortality	Number	ERI	Eritrea	Africa	All ages	2233454	15.3321	-27.223	77.893
E. coli pathotypes	EAEC	Enteroaggregative E. coli	2000	Mortality	Number	ESP	Spain	Europe	<5 years	1868646	0	0	0
E. coli pathotypes	EAEC	Enteroaggregative E. coli	2000	Mortality	Number	ESP	Spain	Europe	≥5 years	39041572	0	0	0
E. coli pathotypes	EAEC	Enteroaggregative E. coli	2000	Mortality	Number	ESP	Spain	Europe	All ages	40910218	0	0	0
E. coli pathotypes	EAEC	Enteroaggregative E. coli	2000	Mortality	Number	EST	Estonia	Europe	<5 years	62910	0	0	0
E. coli pathotypes	EAEC	Enteroaggregative E. coli	2000	Mortality	Number	EST	Estonia	Europe	≥5 years	1338330	0	0	0
E. coli pathotypes	EAEC	Enteroaggregative E. coli	2000	Mortality	Number	EST	Estonia	Europe	All ages	1401240	0	0	0
E. coli pathotypes	EAEC	Enteroaggregative E. coli	2000	Mortality	Number	ETH	Ethiopia	Africa	<5 years	12961791	438.712	-836.933	2004.45
E. coli pathotypes	EAEC	Enteroaggregative E. coli	2000	Mortality	Number	ETH	Ethiopia	Africa	≥5 years	53432810	166.349	-294.614	837.774
E. coli pathotypes	EAEC	Enteroaggregative E. coli	2000	Mortality	Number	ETH	Ethiopia	Africa	All ages	66394601	605.061	-1129.42	2850.26
E. coli pathotypes	EAEC	Enteroaggregative E. coli	2000	Mortality	Number	EUR	European Region	Europe	<5 years	51566372	52.3996	-113.635	256.92
E. coli pathotypes	EAEC	Enteroaggregative E. coli	2000	Mortality	Number	EUR	European Region	Europe	≥5 years	817936200	5.9004	-13.5676	31.6739
E. coli pathotypes	EAEC	Enteroaggregative E. coli	2000	Mortality	Number	EUR	European Region	Europe	All ages	869502572	58.3	-123.228	283.409
E. coli pathotypes	EAEC	Enteroaggregative E. coli	2000	Mortality	Number	FIN	Finland	Europe	<5 years	297525	0	0	0
E. coli pathotypes	EAEC	Enteroaggregative E. coli	2000	Mortality	Number	FIN	Finland	Europe	≥5 years	4873799	0	0	0
E. coli pathotypes	EAEC	Enteroaggregative E. coli	2000	Mortality	Number	FIN	Finland	Europe	All ages	5171324	0	0	0
E. coli pathotypes	EAEC	Enteroaggregative E. coli	2000	Mortality	Number	FJI	Fiji	Western Pacific	<5 years	99948	0.0572526	-0.119573	0.317237
E. coli pathotypes	EAEC	Enteroaggregative E. coli	2000	Mortality	Number	FJI	Fiji	Western Pacific	≥5 years	736549	0.211665	-0.468994	1.158
E. coli pathotypes	EAEC	Enteroaggregative E. coli	2000	Mortality	Number	FJI	Fiji	Western Pacific	All ages	836497	0.268917	-0.586751	1.45465
E. coli pathotypes	EAEC	Enteroaggregative E. coli	2000	Mortality	Number	FRA	France	Europe	<5 years	3715699	0	0	0
E. coli pathotypes	EAEC	Enteroaggregative E. coli	2000	Mortality	Number	FRA	France	Europe	≥5 years	55558469	0	0	0
E. coli pathotypes	EAEC	Enteroaggregative E. coli	2000	Mortality	Number	FRA	France	Europe	All ages	59274168	0	0	0
E. coli pathotypes	EAEC	Enteroaggregative E. coli	2000	Mortality	Number	FSM	Micronesia	Western Pacific	<5 years	15852	0.0624917	-0.130268	0.317597
E. coli pathotypes	EAEC	Enteroaggregative E. coli	2000	Mortality	Number	FSM	Micronesia	Western Pacific	≥5 years	95980	0.0328975	-0.0659131	0.175673
E. coli pathotypes	EAEC	Enteroaggregative E. coli	2000	Mortality	Number	FSM	Micronesia	Western Pacific	All ages	111832	0.0953892	-0.202282	0.488207
E. coli pathotypes	EAEC	Enteroaggregative E. coli	2000	Mortality	Number	GAB	Gabon	Africa	<5 years	187286	1.17713	-2.52854	6.97447
E. coli pathotypes	EAEC	Enteroaggregative E. coli	2000	Mortality	Number	GAB	Gabon	Africa	≥5 years	1071637	0.686906	-1.48518	4.00549
E. coli pathotypes	EAEC	Enteroaggregative E. coli	2000	Mortality	Number	GAB	Gabon	Africa	All ages	1258923	1.86403	-3.98256	11.0199
E. coli pathotypes	EAEC	Enteroaggregative E. coli	2000	Mortality	Number	GBR	United Kingdom	Europe	<5 years	3599346	0	0	0
E. coli pathotypes	EAEC	Enteroaggregative E. coli	2000	Mortality	Number	GBR	United Kingdom	Europe	≥5 years	55347162	0	0	0
E. coli pathotypes	EAEC	Enteroaggregative E. coli	2000	Mortality	Number	GBR	United Kingdom	Europe	All ages	58946508	0	0	0
E. coli pathotypes	EAEC	Enteroaggregative E. coli	2000	Mortality	Number	GEO	Georgia	Europe	<5 years	280428	0.841928	-1.66923	4.53861
E. coli pathotypes	EAEC	Enteroaggregative E. coli	2000	Mortality	Number	GEO	Georgia	Europe	≥5 years	4112974	0.0739028	-0.154387	0.399146
E. coli pathotypes	EAEC	Enteroaggregative E. coli	2000	Mortality	Number	GEO	Georgia	Europe	All ages	4393402	0.915831	-1.83943	4.94746
E. coli pathotypes	EAEC	Enteroaggregative E. coli	2000	Mortality	Number	GHA	Ghana	Africa	<5 years	2998023	29.3758	-57.3027	144.897
E. coli pathotypes	EAEC	Enteroaggregative E. coli	2000	Mortality	Number	GHA	Ghana	Africa	≥5 years	16386799	17.9694	-31.5498	100.996
E. coli pathotypes	EAEC	Enteroaggregative E. coli	2000	Mortality	Number	GHA	Ghana	Africa	All ages	19384822	47.3453	-93.0171	244.825
E. coli pathotypes	EAEC	Enteroaggregative E. coli	2000	Mortality	Number	GIN	Guinea	Africa	<5 years	1477527	41.1053	-82.4823	192.578
E. coli pathotypes	EAEC	Enteroaggregative E. coli	2000	Mortality	Number	GIN	Guinea	Africa	≥5 years	6876488	20.3138	-36.4759	98.28
E. coli pathotypes	EAEC	Enteroaggregative E. coli	2000	Mortality	Number	GIN	Guinea	Africa	All ages	8354015	61.4191	-117.437	283.199
E. coli pathotypes	EAEC	Enteroaggregative E. coli	2000	Mortality	Number	GLOBAL	Global	All WHO Member States	<5 years	622397712	6668.95	-13348.5	28535.5
E. coli pathotypes	EAEC	Enteroaggregative E. coli	2000	Mortality	Number	GLOBAL	Global	All WHO Member States	≥5 years	5465543593	3747.89	-6601.84	16565.6
E. coli pathotypes	EAEC	Enteroaggregative E. coli	2000	Mortality	Number	GLOBAL	Global	All WHO Member States	All ages	6087941305	10416.8	-19828.8	45500
E. coli pathotypes	EAEC	Enteroaggregative E. coli	2000	Mortality	Number	GMB	Gambia	Africa	<5 years	262507	9.10079	-17.2938	46.4841
E. coli pathotypes	EAEC	Enteroaggregative E. coli	2000	Mortality	Number	GMB	Gambia	Africa	≥5 years	1172790	2.03093	-3.57685	10.79
E. coli pathotypes	EAEC	Enteroaggregative E. coli	2000	Mortality	Number	GMB	Gambia	Africa	All ages	1435297	11.1317	-21.1797	57.2357
E. coli pathotypes	EAEC	Enteroaggregative E. coli	2000	Mortality	Number	GNB	Guinea-Bissau	Africa	<5 years	213566	9.5654	-20.3561	51.0252
E. coli pathotypes	EAEC	Enteroaggregative E. coli	2000	Mortality	Number	GNB	Guinea-Bissau	Africa	≥5 years	1008256	4.05726	-8.2573	21.9225
E. coli pathotypes	EAEC	Enteroaggregative E. coli	2000	Mortality	Number	GNB	Guinea-Bissau	Africa	All ages	1221822	13.6227	-29.1964	74.9002
E. coli pathotypes	EAEC	Enteroaggregative E. coli	2000	Mortality	Number	GNQ	Equatorial Guinea	Africa	<5 years	116125	3.76502	-9.05309	18.9362
E. coli pathotypes	EAEC	Enteroaggregative E. coli	2000	Mortality	Number	GNQ	Equatorial Guinea	Africa	≥5 years	564245	0.899834	-1.8699	4.83309
E. coli pathotypes	EAEC	Enteroaggregative E. coli	2000	Mortality	Number	GNQ	Equatorial Guinea	Africa	All ages	680370	4.66485	-11.2229	23.8323
E. coli pathotypes	EAEC	Enteroaggregative E. coli	2000	Mortality	Number	GRC	Greece	Europe	<5 years	520181	0	0	0
E. coli pathotypes	EAEC	Enteroaggregative E. coli	2000	Mortality	Number	GRC	Greece	Europe	≥5 years	10234247	0	0	0
E. coli pathotypes	EAEC	Enteroaggregative E. coli	2000	Mortality	Number	GRC	Greece	Europe	All ages	10754428	0	0	0
E. coli pathotypes	EAEC	Enteroaggregative E. coli	2000	Mortality	Number	GRD	Grenada	Americas	<5 years	10530	0.00208728	-0.00372721	0.0100743
E. coli pathotypes	EAEC	Enteroaggregative E. coli	2000	Mortality	Number	GRD	Grenada	Americas	≥5 years	96554	0.0131523	-0.0230901	0.064741
E. coli pathotypes	EAEC	Enteroaggregative E. coli	2000	Mortality	Number	GRD	Grenada	Americas	All ages	107084	0.0152396	-0.0266425	0.0745879
E. coli pathotypes	EAEC	Enteroaggregative E. coli	2000	Mortality	Number	GTM	Guatemala	Americas	<5 years	1873508	12.5831	-22.9173	58.6257
E. coli pathotypes	EAEC	Enteroaggregative E. coli	2000	Mortality	Number	GTM	Guatemala	Americas	≥5 years	9690238	7.61857	-13.7797	37.0572
E. coli pathotypes	EAEC	Enteroaggregative E. coli	2000	Mortality	Number	GTM	Guatemala	Americas	All ages	11563746	20.2016	-36.8783	94.8299
E. coli pathotypes	EAEC	Enteroaggregative E. coli	2000	Mortality	Number	GUY	Guyana	Americas	<5 years	101867	0	0	0
E. coli pathotypes	EAEC	Enteroaggregative E. coli	2000	Mortality	Number	GUY	Guyana	Americas	≥5 years	662944	0	0	0
E. coli pathotypes	EAEC	Enteroaggregative E. coli	2000	Mortality	Number	GUY	Guyana	Americas	All ages	764811	0	0	0
E. coli pathotypes	EAEC	Enteroaggregative E. coli	2000	Mortality	Number	HND	Honduras	Americas	<5 years	1035697	3.72892	-8.0005	17.6751
E. coli pathotypes	EAEC	Enteroaggregative E. coli	2000	Mortality	Number	HND	Honduras	Americas	≥5 years	5452302	2.05408	-4.03402	10.4959
E. coli pathotypes	EAEC	Enteroaggregative E. coli	2000	Mortality	Number	HND	Honduras	Americas	All ages	6487999	5.783	-12.2029	27.3398
E. coli pathotypes	EAEC	Enteroaggregative E. coli	2000	Mortality	Number	HRV	Croatia	Europe	<5 years	235105	0	0	0
E. coli pathotypes	EAEC	Enteroaggregative E. coli	2000	Mortality	Number	HRV	Croatia	Europe	≥5 years	4120670	0	0	0
E. coli pathotypes	EAEC	Enteroaggregative E. coli	2000	Mortality	Number	HRV	Croatia	Europe	All ages	4355775	0	0	0
E. coli pathotypes	EAEC	Enteroaggregative E. coli	2000	Mortality	Number	HTI	Haiti	Americas	<5 years	1190150	24.6044	-53.7474	116.798
E. coli pathotypes	EAEC	Enteroaggregative E. coli	2000	Mortality	Number	HTI	Haiti	Americas	≥5 years	7036198	3.582	-7.62843	19.0518
E. coli pathotypes	EAEC	Enteroaggregative E. coli	2000	Mortality	Number	HTI	Haiti	Americas	All ages	8226348	28.1864	-61.8016	135.427
E. coli pathotypes	EAEC	Enteroaggregative E. coli	2000	Mortality	Number	HUN	Hungary	Europe	<5 years	503576	0	0	0
E. coli pathotypes	EAEC	Enteroaggregative E. coli	2000	Mortality	Number	HUN	Hungary	Europe	≥5 years	9698987	0	0	0
E. coli pathotypes	EAEC	Enteroaggregative E. coli	2000	Mortality	Number	HUN	Hungary	Europe	All ages	10202563	0	0	0
E. coli pathotypes	EAEC	Enteroaggregative E. coli	2000	Mortality	Number	IDN	Indonesia	South-East Asia	<5 years	22858488	250.768	-460.865	1287.8
E. coli pathotypes	EAEC	Enteroaggregative E. coli	2000	Mortality	Number	IDN	Indonesia	South-East Asia	≥5 years	191700283	335.03	-612.49	1825.59
E. coli pathotypes	EAEC	Enteroaggregative E. coli	2000	Mortality	Number	IDN	Indonesia	South-East Asia	All ages	214558771	585.798	-1106.2	3069
E. coli pathotypes	EAEC	Enteroaggregative E. coli	2000	Mortality	Number	IND	India	South-East Asia	<5 years	131406463	1115.83	-2201.89	5117.83
E. coli pathotypes	EAEC	Enteroaggregative E. coli	2000	Mortality	Number	IND	India	South-East Asia	≥5 years	916596107	1770.28	-3167.64	8589.64
E. coli pathotypes	EAEC	Enteroaggregative E. coli	2000	Mortality	Number	IND	India	South-East Asia	All ages	1048002570	2886.11	-5446.7	13645.4
E. coli pathotypes	EAEC	Enteroaggregative E. coli	2000	Mortality	Number	IRL	Ireland	Europe	<5 years	264328	0	0	0
E. coli pathotypes	EAEC	Enteroaggregative E. coli	2000	Mortality	Number	IRL	Ireland	Europe	≥5 years	3511002	0	0	0
E. coli pathotypes	EAEC	Enteroaggregative E. coli	2000	Mortality	Number	IRL	Ireland	Europe	All ages	3775330	0	0	0
E. coli pathotypes	EAEC	Enteroaggregative E. coli	2000	Mortality	Number	IRN	Iran	Eastern Mediterranean	<5 years	5304024	12.1829	-25.5117	66.8898
E. coli pathotypes	EAEC	Enteroaggregative E. coli	2000	Mortality	Number	IRN	Iran	Eastern Mediterranean	≥5 years	60598975	1.56596	-3.29807	8.87983
E. coli pathotypes	EAEC	Enteroaggregative E. coli	2000	Mortality	Number	IRN	Iran	Eastern Mediterranean	All ages	65902999	13.7488	-29.0416	75.1169
E. coli pathotypes	EAEC	Enteroaggregative E. coli	2000	Mortality	Number	IRQ	Iraq	Eastern Mediterranean	<5 years	3994623	21.2757	-38.3101	106.879
E. coli pathotypes	EAEC	Enteroaggregative E. coli	2000	Mortality	Number	IRQ	Iraq	Eastern Mediterranean	≥5 years	20027735	0.83759	-1.56447	4.60836
E. coli pathotypes	EAEC	Enteroaggregative E. coli	2000	Mortality	Number	IRQ	Iraq	Eastern Mediterranean	All ages	24022358	22.1133	-39.6827	111.412
E. coli pathotypes	EAEC	Enteroaggregative E. coli	2000	Mortality	Number	ISL	Iceland	Europe	<5 years	21344	0	0	0
E. coli pathotypes	EAEC	Enteroaggregative E. coli	2000	Mortality	Number	ISL	Iceland	Europe	≥5 years	257779	0	0	0
E. coli pathotypes	EAEC	Enteroaggregative E. coli	2000	Mortality	Number	ISL	Iceland	Europe	All ages	279123	0	0	0
E. coli pathotypes	EAEC	Enteroaggregative E. coli	2000	Mortality	Number	ISR	Israel	Europe	<5 years	610189	0	0	0
E. coli pathotypes	EAEC	Enteroaggregative E. coli	2000	Mortality	Number	ISR	Israel	Europe	≥5 years	5420758	0	0	0
E. coli pathotypes	EAEC	Enteroaggregative E. coli	2000	Mortality	Number	ISR	Israel	Europe	All ages	6030947	0	0	0
E. coli pathotypes	EAEC	Enteroaggregative E. coli	2000	Mortality	Number	ITA	Italy	Europe	<5 years	2624077	0	0	0
E. coli pathotypes	EAEC	Enteroaggregative E. coli	2000	Mortality	Number	ITA	Italy	Europe	≥5 years	54628791	0	0	0
E. coli pathotypes	EAEC	Enteroaggregative E. coli	2000	Mortality	Number	ITA	Italy	Europe	All ages	57252868	0	0	0
E. coli pathotypes	EAEC	Enteroaggregative E. coli	2000	Mortality	Number	JAM	Jamaica	Americas	<5 years	284058	0.0655636	-0.121246	0.328519
E. coli pathotypes	EAEC	Enteroaggregative E. coli	2000	Mortality	Number	JAM	Jamaica	Americas	≥5 years	2315290	0.282617	-0.508849	1.34732
E. coli pathotypes	EAEC	Enteroaggregative E. coli	2000	Mortality	Number	JAM	Jamaica	Americas	All ages	2599348	0.348181	-0.62554	1.68796
E. coli pathotypes	EAEC	Enteroaggregative E. coli	2000	Mortality	Number	JOR	Jordan	Eastern Mediterranean	<5 years	793465	0.751552	-1.39084	3.6723
E. coli pathotypes	EAEC	Enteroaggregative E. coli	2000	Mortality	Number	JOR	Jordan	Eastern Mediterranean	≥5 years	4538310	0.0670107	-0.119898	0.338443
E. coli pathotypes	EAEC	Enteroaggregative E. coli	2000	Mortality	Number	JOR	Jordan	Eastern Mediterranean	All ages	5331775	0.818562	-1.51275	4.04642
E. coli pathotypes	EAEC	Enteroaggregative E. coli	2000	Mortality	Number	JPN	Japan	Western Pacific	<5 years	5901789	0	0	0
E. coli pathotypes	EAEC	Enteroaggregative E. coli	2000	Mortality	Number	JPN	Japan	Western Pacific	≥5 years	121013065	0	0	0
E. coli pathotypes	EAEC	Enteroaggregative E. coli	2000	Mortality	Number	JPN	Japan	Western Pacific	All ages	126914854	0	0	0
E. coli pathotypes	EAEC	Enteroaggregative E. coli	2000	Mortality	Number	KAZ	Kazakhstan	Europe	<5 years	1206523	3.64433	-7.53233	19.8148
E. coli pathotypes	EAEC	Enteroaggregative E. coli	2000	Mortality	Number	KAZ	Kazakhstan	Europe	≥5 years	14258605	0.348312	-0.715233	1.90338
E. coli pathotypes	EAEC	Enteroaggregative E. coli	2000	Mortality	Number	KAZ	Kazakhstan	Europe	All ages	15465128	3.99264	-8.2628	21.733
E. coli pathotypes	EAEC	Enteroaggregative E. coli	2000	Mortality	Number	KEN	Kenya	Africa	<5 years	5235810	58.4502	-121.686	283.556
E. coli pathotypes	EAEC	Enteroaggregative E. coli	2000	Mortality	Number	KEN	Kenya	Africa	≥5 years	24940196	23.6751	-44.1899	117.917
E. coli pathotypes	EAEC	Enteroaggregative E. coli	2000	Mortality	Number	KEN	Kenya	Africa	All ages	30176006	82.1254	-166.016	396.824
E. coli pathotypes	EAEC	Enteroaggregative E. coli	2000	Mortality	Number	KGZ	Kyrgyzstan	Europe	<5 years	560653	2.46374	-5.58768	12.9494
E. coli pathotypes	EAEC	Enteroaggregative E. coli	2000	Mortality	Number	KGZ	Kyrgyzstan	Europe	≥5 years	4440267	0.127894	-0.267179	0.692307
E. coli pathotypes	EAEC	Enteroaggregative E. coli	2000	Mortality	Number	KGZ	Kyrgyzstan	Europe	All ages	5000920	2.59163	-5.87746	13.6527
E. coli pathotypes	EAEC	Enteroaggregative E. coli	2000	Mortality	Number	KHM	Cambodia	Western Pacific	<5 years	1749671	28.4336	-51.2207	151.391
E. coli pathotypes	EAEC	Enteroaggregative E. coli	2000	Mortality	Number	KHM	Cambodia	Western Pacific	≥5 years	10614975	5.53228	-9.84049	31.8266
E. coli pathotypes	EAEC	Enteroaggregative E. coli	2000	Mortality	Number	KHM	Cambodia	Western Pacific	All ages	12364646	33.9659	-60.7908	184.555
E. coli pathotypes	EAEC	Enteroaggregative E. coli	2000	Mortality	Number	KIR	Kiribati	Western Pacific	<5 years	12962	0.109898	-0.224654	0.564417
E. coli pathotypes	EAEC	Enteroaggregative E. coli	2000	Mortality	Number	KIR	Kiribati	Western Pacific	≥5 years	74888	0.110888	-0.220149	0.581859
E. coli pathotypes	EAEC	Enteroaggregative E. coli	2000	Mortality	Number	KIR	Kiribati	Western Pacific	All ages	87850	0.220786	-0.448565	1.16262
E. coli pathotypes	EAEC	Enteroaggregative E. coli	2000	Mortality	Number	KNA	Saint Kitts and Nevis	Americas	<5 years	4232	0	0	0
E. coli pathotypes	EAEC	Enteroaggregative E. coli	2000	Mortality	Number	KNA	Saint Kitts and Nevis	Americas	≥5 years	40683	0	0	0
E. coli pathotypes	EAEC	Enteroaggregative E. coli	2000	Mortality	Number	KNA	Saint Kitts and Nevis	Americas	All ages	44915	0	0	0
E. coli pathotypes	EAEC	Enteroaggregative E. coli	2000	Mortality	Number	KOR	South Korea	Western Pacific	<5 years	3270585	0	0	0
E. coli pathotypes	EAEC	Enteroaggregative E. coli	2000	Mortality	Number	KOR	South Korea	Western Pacific	≥5 years	43358523	0	0	0
E. coli pathotypes	EAEC	Enteroaggregative E. coli	2000	Mortality	Number	KOR	South Korea	Western Pacific	All ages	46629108	0	0	0
E. coli pathotypes	EAEC	Enteroaggregative E. coli	2000	Mortality	Number	KWT	Kuwait	Eastern Mediterranean	<5 years	205073	0	0	0
E. coli pathotypes	EAEC	Enteroaggregative E. coli	2000	Mortality	Number	KWT	Kuwait	Eastern Mediterranean	≥5 years	1722582	0	0	0
E. coli pathotypes	EAEC	Enteroaggregative E. coli	2000	Mortality	Number	KWT	Kuwait	Eastern Mediterranean	All ages	1927655	0	0	0
E. coli pathotypes	EAEC	Enteroaggregative E. coli	2000	Mortality	Number	LAO	Laos	Western Pacific	<5 years	835755	15.4587	-33.2735	78.394
E. coli pathotypes	EAEC	Enteroaggregative E. coli	2000	Mortality	Number	LAO	Laos	Western Pacific	≥5 years	4550338	3.143	-6.2353	17.5662
E. coli pathotypes	EAEC	Enteroaggregative E. coli	2000	Mortality	Number	LAO	Laos	Western Pacific	All ages	5386093	18.6017	-38.8477	94.4942
E. coli pathotypes	EAEC	Enteroaggregative E. coli	2000	Mortality	Number	LBN	Lebanon	Eastern Mediterranean	<5 years	445566	0.100074	-0.187452	0.566812
E. coli pathotypes	EAEC	Enteroaggregative E. coli	2000	Mortality	Number	LBN	Lebanon	Eastern Mediterranean	≥5 years	3847230	0.175389	-0.305231	0.928773
E. coli pathotypes	EAEC	Enteroaggregative E. coli	2000	Mortality	Number	LBN	Lebanon	Eastern Mediterranean	All ages	4292796	0.275463	-0.483967	1.47968
E. coli pathotypes	EAEC	Enteroaggregative E. coli	2000	Mortality	Number	LBR	Liberia	Africa	<5 years	495400	17.1961	-33.2577	76.0671
E. coli pathotypes	EAEC	Enteroaggregative E. coli	2000	Mortality	Number	LBR	Liberia	Africa	≥5 years	2392171	4.21013	-7.33075	21.5917
E. coli pathotypes	EAEC	Enteroaggregative E. coli	2000	Mortality	Number	LBR	Liberia	Africa	All ages	2887571	21.4063	-40.5618	96.7962
E. coli pathotypes	EAEC	Enteroaggregative E. coli	2000	Mortality	Number	LBY	Libya	Eastern Mediterranean	<5 years	534064	1.18507	-1.94277	6.77521
E. coli pathotypes	EAEC	Enteroaggregative E. coli	2000	Mortality	Number	LBY	Libya	Eastern Mediterranean	≥5 years	4723235	0.145286	-0.253886	0.755741
E. coli pathotypes	EAEC	Enteroaggregative E. coli	2000	Mortality	Number	LBY	Libya	Eastern Mediterranean	All ages	5257299	1.33035	-2.1728	7.47227
E. coli pathotypes	EAEC	Enteroaggregative E. coli	2000	Mortality	Number	LCA	Saint Lucia	Americas	<5 years	16797	0.0119864	-0.01794	0.0620763
E. coli pathotypes	EAEC	Enteroaggregative E. coli	2000	Mortality	Number	LCA	Saint Lucia	Americas	≥5 years	140919	0.0115077	-0.0211589	0.0561411
E. coli pathotypes	EAEC	Enteroaggregative E. coli	2000	Mortality	Number	LCA	Saint Lucia	Americas	All ages	157716	0.0234941	-0.0367588	0.114877
E. coli pathotypes	EAEC	Enteroaggregative E. coli	2000	Mortality	Number	LKA	Sri Lanka	South-East Asia	<5 years	1720065	0.69097	-1.21818	3.1249
E. coli pathotypes	EAEC	Enteroaggregative E. coli	2000	Mortality	Number	LKA	Sri Lanka	South-East Asia	≥5 years	17397507	4.58391	-8.07131	22.5211
E. coli pathotypes	EAEC	Enteroaggregative E. coli	2000	Mortality	Number	LKA	Sri Lanka	South-East Asia	All ages	19117572	5.27488	-9.40181	25.7642
E. coli pathotypes	EAEC	Enteroaggregative E. coli	2000	Mortality	Number	LSO	Lesotho	Africa	<5 years	264552	3.44561	-6.68956	16.2861
E. coli pathotypes	EAEC	Enteroaggregative E. coli	2000	Mortality	Number	LSO	Lesotho	Africa	≥5 years	1740070	5.37958	-9.25691	24.7612
E. coli pathotypes	EAEC	Enteroaggregative E. coli	2000	Mortality	Number	LSO	Lesotho	Africa	All ages	2004622	8.82519	-16.3303	41.043
E. coli pathotypes	EAEC	Enteroaggregative E. coli	2000	Mortality	Number	LTU	Lithuania	Europe	<5 years	188056	0	0	0
E. coli pathotypes	EAEC	Enteroaggregative E. coli	2000	Mortality	Number	LTU	Lithuania	Europe	≥5 years	3322822	0	0	0
E. coli pathotypes	EAEC	Enteroaggregative E. coli	2000	Mortality	Number	LTU	Lithuania	Europe	All ages	3510878	0	0	0
E. coli pathotypes	EAEC	Enteroaggregative E. coli	2000	Mortality	Number	LUX	Luxembourg	Europe	<5 years	28462	0	0	0
E. coli pathotypes	EAEC	Enteroaggregative E. coli	2000	Mortality	Number	LUX	Luxembourg	Europe	≥5 years	404567	0	0	0
E. coli pathotypes	EAEC	Enteroaggregative E. coli	2000	Mortality	Number	LUX	Luxembourg	Europe	All ages	433029	0	0	0
E. coli pathotypes	EAEC	Enteroaggregative E. coli	2000	Mortality	Number	LVA	Latvia	Europe	<5 years	95937	0	0	0
E. coli pathotypes	EAEC	Enteroaggregative E. coli	2000	Mortality	Number	LVA	Latvia	Europe	≥5 years	2286329	0	0	0
E. coli pathotypes	EAEC	Enteroaggregative E. coli	2000	Mortality	Number	LVA	Latvia	Europe	All ages	2382266	0	0	0
E. coli pathotypes	EAEC	Enteroaggregative E. coli	2000	Mortality	Number	MAR	Morocco	Eastern Mediterranean	<5 years	3172197	19.2687	-36.065	107.139
E. coli pathotypes	EAEC	Enteroaggregative E. coli	2000	Mortality	Number	MAR	Morocco	Eastern Mediterranean	≥5 years	25054354	1.59907	-2.59339	8.76838
E. coli pathotypes	EAEC	Enteroaggregative E. coli	2000	Mortality	Number	MAR	Morocco	Eastern Mediterranean	All ages	28226551	20.8677	-38.6436	116.523
E. coli pathotypes	EAEC	Enteroaggregative E. coli	2000	Mortality	Number	MCO	Monaco	Europe	<5 years	1447	0	0	0
E. coli pathotypes	EAEC	Enteroaggregative E. coli	2000	Mortality	Number	MCO	Monaco	Europe	≥5 years	31009	0	0	0
E. coli pathotypes	EAEC	Enteroaggregative E. coli	2000	Mortality	Number	MCO	Monaco	Europe	All ages	32456	0	0	0
E. coli pathotypes	EAEC	Enteroaggregative E. coli	2000	Mortality	Number	MDA	Moldova	Europe	<5 years	264180	0.103431	-0.213451	0.551859
E. coli pathotypes	EAEC	Enteroaggregative E. coli	2000	Mortality	Number	MDA	Moldova	Europe	≥5 years	3992948	0.0300683	-0.0615958	0.16148
E. coli pathotypes	EAEC	Enteroaggregative E. coli	2000	Mortality	Number	MDA	Moldova	Europe	All ages	4257128	0.133499	-0.274585	0.722479
E. coli pathotypes	EAEC	Enteroaggregative E. coli	2000	Mortality	Number	MDG	Madagascar	Africa	<5 years	3014801	75.8168	-143.162	347.682
E. coli pathotypes	EAEC	Enteroaggregative E. coli	2000	Mortality	Number	MDG	Madagascar	Africa	≥5 years	13243253	24.0481	-44.9402	118.93
E. coli pathotypes	EAEC	Enteroaggregative E. coli	2000	Mortality	Number	MDG	Madagascar	Africa	All ages	16258054	99.8648	-185.825	460.407
E. coli pathotypes	EAEC	Enteroaggregative E. coli	2000	Mortality	Number	MDV	Maldives	South-East Asia	<5 years	32622	0.150504	-0.271653	0.802226
E. coli pathotypes	EAEC	Enteroaggregative E. coli	2000	Mortality	Number	MDV	Maldives	South-East Asia	≥5 years	247064	0.0673021	-0.125042	0.356217
E. coli pathotypes	EAEC	Enteroaggregative E. coli	2000	Mortality	Number	MDV	Maldives	South-East Asia	All ages	279686	0.217806	-0.407265	1.19212
E. coli pathotypes	EAEC	Enteroaggregative E. coli	2000	Mortality	Number	MEX	Mexico	Americas	<5 years	11405683	22.9402	-42.4148	110.677
E. coli pathotypes	EAEC	Enteroaggregative E. coli	2000	Mortality	Number	MEX	Mexico	Americas	≥5 years	86475375	10.1381	-17.8103	49.3052
E. coli pathotypes	EAEC	Enteroaggregative E. coli	2000	Mortality	Number	MEX	Mexico	Americas	All ages	97881058	33.0783	-60.553	157.336
E. coli pathotypes	EAEC	Enteroaggregative E. coli	2000	Mortality	Number	MHL	Marshall Islands	Western Pacific	<5 years	7704	0.0228268	-0.0501656	0.1389
E. coli pathotypes	EAEC	Enteroaggregative E. coli	2000	Mortality	Number	MHL	Marshall Islands	Western Pacific	≥5 years	42762	0.00949115	-0.0202249	0.048859
E. coli pathotypes	EAEC	Enteroaggregative E. coli	2000	Mortality	Number	MHL	Marshall Islands	Western Pacific	All ages	50466	0.032318	-0.0698086	0.19056
E. coli pathotypes	EAEC	Enteroaggregative E. coli	2000	Mortality	Number	MKD	North Macedonia	Europe	<5 years	151171	0.180323	-0.376437	0.987354
E. coli pathotypes	EAEC	Enteroaggregative E. coli	2000	Mortality	Number	MKD	North Macedonia	Europe	≥5 years	1901618	0.00478704	-0.00997371	0.0286218
E. coli pathotypes	EAEC	Enteroaggregative E. coli	2000	Mortality	Number	MKD	North Macedonia	Europe	All ages	2052789	0.18511	-0.386164	1.00183
E. coli pathotypes	EAEC	Enteroaggregative E. coli	2000	Mortality	Number	MLI	Mali	Africa	<5 years	2098442	117.716	-210.552	616.499
E. coli pathotypes	EAEC	Enteroaggregative E. coli	2000	Mortality	Number	MLI	Mali	Africa	≥5 years	9289964	36.131	-74.1874	185.827
E. coli pathotypes	EAEC	Enteroaggregative E. coli	2000	Mortality	Number	MLI	Mali	Africa	All ages	11388406	153.847	-279.888	807.157
E. coli pathotypes	EAEC	Enteroaggregative E. coli	2000	Mortality	Number	MLT	Malta	Europe	<5 years	23257	0	0	0
E. coli pathotypes	EAEC	Enteroaggregative E. coli	2000	Mortality	Number	MLT	Malta	Europe	≥5 years	375172	0	0	0
E. coli pathotypes	EAEC	Enteroaggregative E. coli	2000	Mortality	Number	MLT	Malta	Europe	All ages	398429	0	0	0
E. coli pathotypes	EAEC	Enteroaggregative E. coli	2000	Mortality	Number	MMR	Myanmar	South-East Asia	<5 years	4862940	79.1897	-142.986	367.068
E. coli pathotypes	EAEC	Enteroaggregative E. coli	2000	Mortality	Number	MMR	Myanmar	South-East Asia	≥5 years	40182797	25.1506	-38.8627	112.847
E. coli pathotypes	EAEC	Enteroaggregative E. coli	2000	Mortality	Number	MMR	Myanmar	South-East Asia	All ages	45045737	104.34	-187.471	475.667
E. coli pathotypes	EAEC	Enteroaggregative E. coli	2000	Mortality	Number	MNE	Montenegro	Europe	<5 years	43716	0	0	0
E. coli pathotypes	EAEC	Enteroaggregative E. coli	2000	Mortality	Number	MNE	Montenegro	Europe	≥5 years	590569	0.000845175	-0.00152712	0.00505481
E. coli pathotypes	EAEC	Enteroaggregative E. coli	2000	Mortality	Number	MNE	Montenegro	Europe	All ages	634285	0.000845175	-0.00152712	0.00505481
E. coli pathotypes	EAEC	Enteroaggregative E. coli	2000	Mortality	Number	MNG	Mongolia	Western Pacific	<5 years	255789	1.81178	-3.76559	9.22237
E. coli pathotypes	EAEC	Enteroaggregative E. coli	2000	Mortality	Number	MNG	Mongolia	Western Pacific	≥5 years	2188179	0.00867159	-0.0156152	0.0461203
E. coli pathotypes	EAEC	Enteroaggregative E. coli	2000	Mortality	Number	MNG	Mongolia	Western Pacific	All ages	2443968	1.82045	-3.7812	9.26857
E. coli pathotypes	EAEC	Enteroaggregative E. coli	2000	Mortality	Number	MOZ	Mozambique	Africa	<5 years	3165304	100.335	-168.146	510.031
E. coli pathotypes	EAEC	Enteroaggregative E. coli	2000	Mortality	Number	MOZ	Mozambique	Africa	≥5 years	14763504	35.4566	-58.5183	174.113
E. coli pathotypes	EAEC	Enteroaggregative E. coli	2000	Mortality	Number	MOZ	Mozambique	Africa	All ages	17928808	135.791	-228.216	680.116
E. coli pathotypes	EAEC	Enteroaggregative E. coli	2000	Mortality	Number	MRT	Mauritania	Africa	<5 years	436099	8.19674	-16.0383	37.8792
E. coli pathotypes	EAEC	Enteroaggregative E. coli	2000	Mortality	Number	MRT	Mauritania	Africa	≥5 years	2140874	1.99886	-3.59334	9.09387
E. coli pathotypes	EAEC	Enteroaggregative E. coli	2000	Mortality	Number	MRT	Mauritania	Africa	All ages	2576973	10.1956	-19.7276	46.271
E. coli pathotypes	EAEC	Enteroaggregative E. coli	2000	Mortality	Number	MUS	Mauritius	Africa	<5 years	100482	0.0313922	-0.0586688	0.170688
E. coli pathotypes	EAEC	Enteroaggregative E. coli	2000	Mortality	Number	MUS	Mauritius	Africa	≥5 years	1111105	0.049274	-0.101984	0.249689
E. coli pathotypes	EAEC	Enteroaggregative E. coli	2000	Mortality	Number	MUS	Mauritius	Africa	All ages	1211587	0.0806662	-0.158334	0.412026
E. coli pathotypes	EAEC	Enteroaggregative E. coli	2000	Mortality	Number	MWI	Malawi	Africa	<5 years	2050480	63.6542	-127.822	299.329
E. coli pathotypes	EAEC	Enteroaggregative E. coli	2000	Mortality	Number	MWI	Malawi	Africa	≥5 years	9129298	26.5137	-50.1984	127.82
E. coli pathotypes	EAEC	Enteroaggregative E. coli	2000	Mortality	Number	MWI	Malawi	Africa	All ages	11179778	90.1679	-177.633	431.067
E. coli pathotypes	EAEC	Enteroaggregative E. coli	2000	Mortality	Number	MYS	Malaysia	Western Pacific	<5 years	2663215	0.208092	-0.428648	1.1032
E. coli pathotypes	EAEC	Enteroaggregative E. coli	2000	Mortality	Number	MYS	Malaysia	Western Pacific	≥5 years	20033158	1.29795	-2.83508	7.5787
E. coli pathotypes	EAEC	Enteroaggregative E. coli	2000	Mortality	Number	MYS	Malaysia	Western Pacific	All ages	22696373	1.50604	-3.23666	8.71083
E. coli pathotypes	EAEC	Enteroaggregative E. coli	2000	Mortality	Number	NAM	Namibia	Africa	<5 years	260138	1.62716	-3.67881	7.99435
E. coli pathotypes	EAEC	Enteroaggregative E. coli	2000	Mortality	Number	NAM	Namibia	Africa	≥5 years	1538017	1.71154	-3.65972	8.84054
E. coli pathotypes	EAEC	Enteroaggregative E. coli	2000	Mortality	Number	NAM	Namibia	Africa	All ages	1798155	3.3387	-7.61109	16.655
E. coli pathotypes	EAEC	Enteroaggregative E. coli	2000	Mortality	Number	NER	Niger	Africa	<5 years	2301891	137.155	-268.047	617.67
E. coli pathotypes	EAEC	Enteroaggregative E. coli	2000	Mortality	Number	NER	Niger	Africa	≥5 years	9006607	39.7291	-69.5188	199.136
E. coli pathotypes	EAEC	Enteroaggregative E. coli	2000	Mortality	Number	NER	Niger	Africa	All ages	11308498	176.884	-343.51	797.741
E. coli pathotypes	EAEC	Enteroaggregative E. coli	2000	Mortality	Number	NGA	Nigeria	Africa	<5 years	21904821	992.707	-1997.86	5045.16
E. coli pathotypes	EAEC	Enteroaggregative E. coli	2000	Mortality	Number	NGA	Nigeria	Africa	≥5 years	102768808	170.377	-292.995	870.874
E. coli pathotypes	EAEC	Enteroaggregative E. coli	2000	Mortality	Number	NGA	Nigeria	Africa	All ages	124673629	1163.08	-2330.21	5896.6
E. coli pathotypes	EAEC	Enteroaggregative E. coli	2000	Mortality	Number	NIC	Nicaragua	Americas	<5 years	684886	5.51049	-11.6205	29.3672
E. coli pathotypes	EAEC	Enteroaggregative E. coli	2000	Mortality	Number	NIC	Nicaragua	Americas	≥5 years	4304191	0.19879	-0.419099	1.17203
E. coli pathotypes	EAEC	Enteroaggregative E. coli	2000	Mortality	Number	NIC	Nicaragua	Americas	All ages	4989077	5.70928	-12.0053	30.4475
E. coli pathotypes	EAEC	Enteroaggregative E. coli	2000	Mortality	Number	NIU	Niue	Western Pacific	<5 years	198	0	0	0
E. coli pathotypes	EAEC	Enteroaggregative E. coli	2000	Mortality	Number	NIU	Niue	Western Pacific	≥5 years	1882	0	0	0
E. coli pathotypes	EAEC	Enteroaggregative E. coli	2000	Mortality	Number	NIU	Niue	Western Pacific	All ages	2080	0	0	0
E. coli pathotypes	EAEC	Enteroaggregative E. coli	2000	Mortality	Number	NLD	Netherlands	Europe	<5 years	1000822	0	0	0
E. coli pathotypes	EAEC	Enteroaggregative E. coli	2000	Mortality	Number	NLD	Netherlands	Europe	≥5 years	14994282	0	0	0
E. coli pathotypes	EAEC	Enteroaggregative E. coli	2000	Mortality	Number	NLD	Netherlands	Europe	All ages	15995104	0	0	0
E. coli pathotypes	EAEC	Enteroaggregative E. coli	2000	Mortality	Number	NOR	Norway	Europe	<5 years	302384	0	0	0
E. coli pathotypes	EAEC	Enteroaggregative E. coli	2000	Mortality	Number	NOR	Norway	Europe	≥5 years	4176009	0	0	0
E. coli pathotypes	EAEC	Enteroaggregative E. coli	2000	Mortality	Number	NOR	Norway	Europe	All ages	4478393	0	0	0
E. coli pathotypes	EAEC	Enteroaggregative E. coli	2000	Mortality	Number	NPL	Nepal	South-East Asia	<5 years	3631093	38.9331	-72.3281	186.228
E. coli pathotypes	EAEC	Enteroaggregative E. coli	2000	Mortality	Number	NPL	Nepal	South-East Asia	≥5 years	20711757	26.2091	-46.2583	127.262
E. coli pathotypes	EAEC	Enteroaggregative E. coli	2000	Mortality	Number	NPL	Nepal	South-East Asia	All ages	24342850	65.1422	-113.052	307.2
E. coli pathotypes	EAEC	Enteroaggregative E. coli	2000	Mortality	Number	NRU	Nauru	Western Pacific	<5 years	1368	0	0	0
E. coli pathotypes	EAEC	Enteroaggregative E. coli	2000	Mortality	Number	NRU	Nauru	Western Pacific	≥5 years	8814	0	0	0
E. coli pathotypes	EAEC	Enteroaggregative E. coli	2000	Mortality	Number	NRU	Nauru	Western Pacific	All ages	10182	0	0	0
E. coli pathotypes	EAEC	Enteroaggregative E. coli	2000	Mortality	Number	NZL	New Zealand	Western Pacific	<5 years	284598	0	0	0
E. coli pathotypes	EAEC	Enteroaggregative E. coli	2000	Mortality	Number	NZL	New Zealand	Western Pacific	≥5 years	3561420	0	0	0
E. coli pathotypes	EAEC	Enteroaggregative E. coli	2000	Mortality	Number	NZL	New Zealand	Western Pacific	All ages	3846018	0	0	0
E. coli pathotypes	EAEC	Enteroaggregative E. coli	2000	Mortality	Number	OMN	Oman	Eastern Mediterranean	<5 years	270194	0	0	0
E. coli pathotypes	EAEC	Enteroaggregative E. coli	2000	Mortality	Number	OMN	Oman	Eastern Mediterranean	≥5 years	1997622	0	0	0
E. coli pathotypes	EAEC	Enteroaggregative E. coli	2000	Mortality	Number	OMN	Oman	Eastern Mediterranean	All ages	2267816	0	0	0
E. coli pathotypes	EAEC	Enteroaggregative E. coli	2000	Mortality	Number	PAK	Pakistan	Eastern Mediterranean	<5 years	24514703	650.555	-1216.26	3429.46
E. coli pathotypes	EAEC	Enteroaggregative E. coli	2000	Mortality	Number	PAK	Pakistan	Eastern Mediterranean	≥5 years	128097390	256.919	-510.28	1340.52
E. coli pathotypes	EAEC	Enteroaggregative E. coli	2000	Mortality	Number	PAK	Pakistan	Eastern Mediterranean	All ages	152612093	907.474	-1806.78	4795.36
E. coli pathotypes	EAEC	Enteroaggregative E. coli	2000	Mortality	Number	PAN	Panama	Americas	<5 years	337981	0	0	0
E. coli pathotypes	EAEC	Enteroaggregative E. coli	2000	Mortality	Number	PAN	Panama	Americas	≥5 years	2642971	0	0	0
E. coli pathotypes	EAEC	Enteroaggregative E. coli	2000	Mortality	Number	PAN	Panama	Americas	All ages	2980952	0	0	0
E. coli pathotypes	EAEC	Enteroaggregative E. coli	2000	Mortality	Number	PER	Peru	Americas	<5 years	3100483	13.7047	-24.7981	69.5117
E. coli pathotypes	EAEC	Enteroaggregative E. coli	2000	Mortality	Number	PER	Peru	Americas	≥5 years	23301911	1.98387	-3.69018	10.9551
E. coli pathotypes	EAEC	Enteroaggregative E. coli	2000	Mortality	Number	PER	Peru	Americas	All ages	26402394	15.6886	-28.1256	80.175
E. coli pathotypes	EAEC	Enteroaggregative E. coli	2000	Mortality	Number	PHL	Philippines	Western Pacific	<5 years	11016196	45.5451	-95.5767	222.526
E. coli pathotypes	EAEC	Enteroaggregative E. coli	2000	Mortality	Number	PHL	Philippines	Western Pacific	≥5 years	67674970	7.8381	-16.3876	41.7635
E. coli pathotypes	EAEC	Enteroaggregative E. coli	2000	Mortality	Number	PHL	Philippines	Western Pacific	All ages	78691166	53.3832	-113.448	265.907
E. coli pathotypes	EAEC	Enteroaggregative E. coli	2000	Mortality	Number	PLW	Palau	Western Pacific	<5 years	1370	0.00320043	-0.0065728	0.0166963
E. coli pathotypes	EAEC	Enteroaggregative E. coli	2000	Mortality	Number	PLW	Palau	Western Pacific	≥5 years	17709	0.00769036	-0.0153926	0.0407217
E. coli pathotypes	EAEC	Enteroaggregative E. coli	2000	Mortality	Number	PLW	Palau	Western Pacific	All ages	19079	0.0108908	-0.0219346	0.0564122
E. coli pathotypes	EAEC	Enteroaggregative E. coli	2000	Mortality	Number	PNG	Papua New Guinea	Western Pacific	<5 years	817855	6.14282	-12.222	31.0746
E. coli pathotypes	EAEC	Enteroaggregative E. coli	2000	Mortality	Number	PNG	Papua New Guinea	Western Pacific	≥5 years	4624536	1.84653	-3.61533	9.85105
E. coli pathotypes	EAEC	Enteroaggregative E. coli	2000	Mortality	Number	PNG	Papua New Guinea	Western Pacific	All ages	5442391	7.98935	-15.9762	40.7489
E. coli pathotypes	EAEC	Enteroaggregative E. coli	2000	Mortality	Number	POL	Poland	Europe	<5 years	2047622	0	0	0
E. coli pathotypes	EAEC	Enteroaggregative E. coli	2000	Mortality	Number	POL	Poland	Europe	≥5 years	36215109	0	0	0
E. coli pathotypes	EAEC	Enteroaggregative E. coli	2000	Mortality	Number	POL	Poland	Europe	All ages	38262731	0	0	0
E. coli pathotypes	EAEC	Enteroaggregative E. coli	2000	Mortality	Number	PRK	North Korea	South-East Asia	<5 years	2054363	44.6043	-85.7146	210.549
E. coli pathotypes	EAEC	Enteroaggregative E. coli	2000	Mortality	Number	PRK	North Korea	South-East Asia	≥5 years	21532327	0.195457	-0.307398	0.94461
E. coli pathotypes	EAEC	Enteroaggregative E. coli	2000	Mortality	Number	PRK	North Korea	South-East Asia	All ages	23586690	44.7997	-86.0292	211.424
E. coli pathotypes	EAEC	Enteroaggregative E. coli	2000	Mortality	Number	PRT	Portugal	Europe	<5 years	550103	0	0	0
E. coli pathotypes	EAEC	Enteroaggregative E. coli	2000	Mortality	Number	PRT	Portugal	Europe	≥5 years	9694815	0	0	0
E. coli pathotypes	EAEC	Enteroaggregative E. coli	2000	Mortality	Number	PRT	Portugal	Europe	All ages	10244918	0	0	0
E. coli pathotypes	EAEC	Enteroaggregative E. coli	2000	Mortality	Number	PRY	Paraguay	Americas	<5 years	682046	2.0411	-3.56451	9.70775
E. coli pathotypes	EAEC	Enteroaggregative E. coli	2000	Mortality	Number	PRY	Paraguay	Americas	≥5 years	4371774	0.467128	-0.873486	2.32296
E. coli pathotypes	EAEC	Enteroaggregative E. coli	2000	Mortality	Number	PRY	Paraguay	Americas	All ages	5053820	2.50823	-4.48538	12.1221
E. coli pathotypes	EAEC	Enteroaggregative E. coli	2000	Mortality	Number	QAT	Qatar	Eastern Mediterranean	<5 years	52967	0	0	0
E. coli pathotypes	EAEC	Enteroaggregative E. coli	2000	Mortality	Number	QAT	Qatar	Eastern Mediterranean	≥5 years	575652	0	0	0
E. coli pathotypes	EAEC	Enteroaggregative E. coli	2000	Mortality	Number	QAT	Qatar	Eastern Mediterranean	All ages	628619	0	0	0
E. coli pathotypes	EAEC	Enteroaggregative E. coli	2000	Mortality	Number	ROU	Romania	Europe	<5 years	1143093	0	0	0
E. coli pathotypes	EAEC	Enteroaggregative E. coli	2000	Mortality	Number	ROU	Romania	Europe	≥5 years	20963549	0	0	0
E. coli pathotypes	EAEC	Enteroaggregative E. coli	2000	Mortality	Number	ROU	Romania	Europe	All ages	22106642	0	0	0
E. coli pathotypes	EAEC	Enteroaggregative E. coli	2000	Mortality	Number	RUS	Russia	Europe	<5 years	6426747	3.33584	-7.22194	18.1331
E. coli pathotypes	EAEC	Enteroaggregative E. coli	2000	Mortality	Number	RUS	Russia	Europe	≥5 years	140524881	2.63709	-5.45367	14.2406
E. coli pathotypes	EAEC	Enteroaggregative E. coli	2000	Mortality	Number	RUS	Russia	Europe	All ages	146951628	5.97294	-12.4369	32.7893
E. coli pathotypes	EAEC	Enteroaggregative E. coli	2000	Mortality	Number	RWA	Rwanda	Africa	<5 years	1368428	69.9139	-135.773	317.826
E. coli pathotypes	EAEC	Enteroaggregative E. coli	2000	Mortality	Number	RWA	Rwanda	Africa	≥5 years	6811666	11.7987	-21.315	53.4468
E. coli pathotypes	EAEC	Enteroaggregative E. coli	2000	Mortality	Number	RWA	Rwanda	Africa	All ages	8180094	81.7126	-157.177	377.565
E. coli pathotypes	EAEC	Enteroaggregative E. coli	2000	Mortality	Number	SAU	Saudi Arabia	Eastern Mediterranean	<5 years	2152637	0	0	0
E. coli pathotypes	EAEC	Enteroaggregative E. coli	2000	Mortality	Number	SAU	Saudi Arabia	Eastern Mediterranean	≥5 years	13594628	0	0	0
E. coli pathotypes	EAEC	Enteroaggregative E. coli	2000	Mortality	Number	SAU	Saudi Arabia	Eastern Mediterranean	All ages	15747265	0	0	0
E. coli pathotypes	EAEC	Enteroaggregative E. coli	2000	Mortality	Number	SDN	Sudan	Eastern Mediterranean	<5 years	4902624	81.3931	-215.405	466.049
E. coli pathotypes	EAEC	Enteroaggregative E. coli	2000	Mortality	Number	SDN	Sudan	Eastern Mediterranean	≥5 years	22567359	5.11701	-11.6803	28.8731
E. coli pathotypes	EAEC	Enteroaggregative E. coli	2000	Mortality	Number	SDN	Sudan	Eastern Mediterranean	All ages	27469983	86.5101	-226.37	493.942
E. coli pathotypes	EAEC	Enteroaggregative E. coli	2000	Mortality	Number	SEAR	South-East Asian Region	South-East Asia	<5 years	189233481	1836.47	-3480.85	7919.83
E. coli pathotypes	EAEC	Enteroaggregative E. coli	2000	Mortality	Number	SEAR	South-East Asian Region	South-East Asia	≥5 years	1383046176	2315.73	-4277.86	10612.9
E. coli pathotypes	EAEC	Enteroaggregative E. coli	2000	Mortality	Number	SEAR	South-East Asian Region	South-East Asia	All ages	1572279657	4152.2	-7842.58	18739.4
E. coli pathotypes	EAEC	Enteroaggregative E. coli	2000	Mortality	Number	SEN	Senegal	Africa	<5 years	1637822	40.9761	-96.0885	214.287
E. coli pathotypes	EAEC	Enteroaggregative E. coli	2000	Mortality	Number	SEN	Senegal	Africa	≥5 years	8209893	13.2576	-28.1858	71.5682
E. coli pathotypes	EAEC	Enteroaggregative E. coli	2000	Mortality	Number	SEN	Senegal	Africa	All ages	9847715	54.2338	-125.965	277.925
E. coli pathotypes	EAEC	Enteroaggregative E. coli	2000	Mortality	Number	SGP	Singapore	Western Pacific	<5 years	247806	0	0	0
E. coli pathotypes	EAEC	Enteroaggregative E. coli	2000	Mortality	Number	SGP	Singapore	Western Pacific	≥5 years	3743149	0	0	0
E. coli pathotypes	EAEC	Enteroaggregative E. coli	2000	Mortality	Number	SGP	Singapore	Western Pacific	All ages	3990955	0	0	0
E. coli pathotypes	EAEC	Enteroaggregative E. coli	2000	Mortality	Number	SLB	Solomon Islands	Western Pacific	<5 years	71252	0.14462	-0.308705	0.750725
E. coli pathotypes	EAEC	Enteroaggregative E. coli	2000	Mortality	Number	SLB	Solomon Islands	Western Pacific	≥5 years	364856	0.169384	-0.310848	0.884787
E. coli pathotypes	EAEC	Enteroaggregative E. coli	2000	Mortality	Number	SLB	Solomon Islands	Western Pacific	All ages	436108	0.314005	-0.622411	1.63042
E. coli pathotypes	EAEC	Enteroaggregative E. coli	2000	Mortality	Number	SLE	Sierra Leone	Africa	<5 years	759251	38.5057	-72.467	179.07
E. coli pathotypes	EAEC	Enteroaggregative E. coli	2000	Mortality	Number	SLE	Sierra Leone	Africa	≥5 years	3567475	9.64879	-17.6112	43.3944
E. coli pathotypes	EAEC	Enteroaggregative E. coli	2000	Mortality	Number	SLE	Sierra Leone	Africa	All ages	4326726	48.1545	-89.0103	223.349
E. coli pathotypes	EAEC	Enteroaggregative E. coli	2000	Mortality	Number	SLV	El Salvador	Americas	<5 years	753975	2.75782	-5.04881	13.8922
E. coli pathotypes	EAEC	Enteroaggregative E. coli	2000	Mortality	Number	SLV	El Salvador	Americas	≥5 years	5175658	0.938651	-1.66464	4.80119
E. coli pathotypes	EAEC	Enteroaggregative E. coli	2000	Mortality	Number	SLV	El Salvador	Americas	All ages	5929633	3.69647	-6.72751	18.2869
E. coli pathotypes	EAEC	Enteroaggregative E. coli	2000	Mortality	Number	SMR	San Marino	Europe	<5 years	1400	0	0	0
E. coli pathotypes	EAEC	Enteroaggregative E. coli	2000	Mortality	Number	SMR	San Marino	Europe	≥5 years	25228	0	0	0
E. coli pathotypes	EAEC	Enteroaggregative E. coli	2000	Mortality	Number	SMR	San Marino	Europe	All ages	26628	0	0	0
E. coli pathotypes	EAEC	Enteroaggregative E. coli	2000	Mortality	Number	SOM	Somalia	Eastern Mediterranean	<5 years	1761024	57.9843	-137.853	271.931
E. coli pathotypes	EAEC	Enteroaggregative E. coli	2000	Mortality	Number	SOM	Somalia	Eastern Mediterranean	≥5 years	6897574	29.3233	-64.3068	149.585
E. coli pathotypes	EAEC	Enteroaggregative E. coli	2000	Mortality	Number	SOM	Somalia	Eastern Mediterranean	All ages	8658598	87.3076	-201.281	425.474
E. coli pathotypes	EAEC	Enteroaggregative E. coli	2000	Mortality	Number	SRB	Serbia	Europe	<5 years	379573	0.0390621	-0.0805002	0.20194
E. coli pathotypes	EAEC	Enteroaggregative E. coli	2000	Mortality	Number	SRB	Serbia	Europe	≥5 years	7336294	0.0146407	-0.0314655	0.0842096
E. coli pathotypes	EAEC	Enteroaggregative E. coli	2000	Mortality	Number	SRB	Serbia	Europe	All ages	7715867	0.0537028	-0.114691	0.282912
E. coli pathotypes	EAEC	Enteroaggregative E. coli	2000	Mortality	Number	SSD	South Sudan	Africa	<5 years	1151162	49.3472	-90.0413	228.105
E. coli pathotypes	EAEC	Enteroaggregative E. coli	2000	Mortality	Number	SSD	South Sudan	Africa	≥5 years	4745963	14.0858	-25.1776	67.2408
E. coli pathotypes	EAEC	Enteroaggregative E. coli	2000	Mortality	Number	SSD	South Sudan	Africa	All ages	5897125	63.433	-114.677	294.979
E. coli pathotypes	EAEC	Enteroaggregative E. coli	2000	Mortality	Number	STP	Sao Tome and Principe	Africa	<5 years	22086	0.361608	-0.758591	1.73251
E. coli pathotypes	EAEC	Enteroaggregative E. coli	2000	Mortality	Number	STP	Sao Tome and Principe	Africa	≥5 years	121168	0.0960831	-0.170841	0.462283
E. coli pathotypes	EAEC	Enteroaggregative E. coli	2000	Mortality	Number	STP	Sao Tome and Principe	Africa	All ages	143254	0.457691	-0.931998	2.20816
E. coli pathotypes	EAEC	Enteroaggregative E. coli	2000	Mortality	Number	SUR	Suriname	Americas	<5 years	54750	0.111864	-0.203432	0.575562
E. coli pathotypes	EAEC	Enteroaggregative E. coli	2000	Mortality	Number	SUR	Suriname	Americas	≥5 years	416974	0.0652899	-0.110733	0.321806
E. coli pathotypes	EAEC	Enteroaggregative E. coli	2000	Mortality	Number	SUR	Suriname	Americas	All ages	471724	0.177154	-0.318253	0.910683
E. coli pathotypes	EAEC	Enteroaggregative E. coli	2000	Mortality	Number	SVK	Slovakia	Europe	<5 years	291383	0	0	0
E. coli pathotypes	EAEC	Enteroaggregative E. coli	2000	Mortality	Number	SVK	Slovakia	Europe	≥5 years	5088206	0	0	0
E. coli pathotypes	EAEC	Enteroaggregative E. coli	2000	Mortality	Number	SVK	Slovakia	Europe	All ages	5379589	0	0	0
E. coli pathotypes	EAEC	Enteroaggregative E. coli	2000	Mortality	Number	SVN	Slovenia	Europe	<5 years	91980	0	0	0
E. coli pathotypes	EAEC	Enteroaggregative E. coli	2000	Mortality	Number	SVN	Slovenia	Europe	≥5 years	1893617	0	0	0
E. coli pathotypes	EAEC	Enteroaggregative E. coli	2000	Mortality	Number	SVN	Slovenia	Europe	All ages	1985597	0	0	0
E. coli pathotypes	EAEC	Enteroaggregative E. coli	2000	Mortality	Number	SWE	Sweden	Europe	<5 years	468718	0	0	0
E. coli pathotypes	EAEC	Enteroaggregative E. coli	2000	Mortality	Number	SWE	Sweden	Europe	≥5 years	8392620	0	0	0
E. coli pathotypes	EAEC	Enteroaggregative E. coli	2000	Mortality	Number	SWE	Sweden	Europe	All ages	8861338	0	0	0
E. coli pathotypes	EAEC	Enteroaggregative E. coli	2000	Mortality	Number	SWZ	Eswatini	Africa	<5 years	149085	2.02697	-4.08458	9.75411
E. coli pathotypes	EAEC	Enteroaggregative E. coli	2000	Mortality	Number	SWZ	Eswatini	Africa	≥5 years	887197	1.07497	-1.84648	5.06515
E. coli pathotypes	EAEC	Enteroaggregative E. coli	2000	Mortality	Number	SWZ	Eswatini	Africa	All ages	1036282	3.10194	-6.03083	14.472
E. coli pathotypes	EAEC	Enteroaggregative E. coli	2000	Mortality	Number	SYC	Seychelles	Africa	<5 years	7477	0.00123914	-0.00306682	0.00821256
E. coli pathotypes	EAEC	Enteroaggregative E. coli	2000	Mortality	Number	SYC	Seychelles	Africa	≥5 years	75193	0.0136666	-0.0256354	0.0684203
E. coli pathotypes	EAEC	Enteroaggregative E. coli	2000	Mortality	Number	SYC	Seychelles	Africa	All ages	82670	0.0149058	-0.0289124	0.0739153
E. coli pathotypes	EAEC	Enteroaggregative E. coli	2000	Mortality	Number	SYR	Syria	Eastern Mediterranean	<5 years	2452817	1.15796	-2.49854	5.66909
E. coli pathotypes	EAEC	Enteroaggregative E. coli	2000	Mortality	Number	SYR	Syria	Eastern Mediterranean	≥5 years	13979182	0.28787	-0.571011	1.44396
E. coli pathotypes	EAEC	Enteroaggregative E. coli	2000	Mortality	Number	SYR	Syria	Eastern Mediterranean	All ages	16431999	1.44583	-3.10432	7.12001
E. coli pathotypes	EAEC	Enteroaggregative E. coli	2000	Mortality	Number	TCD	Chad	Africa	<5 years	1722346	97.1459	-187.011	458.017
E. coli pathotypes	EAEC	Enteroaggregative E. coli	2000	Mortality	Number	TCD	Chad	Africa	≥5 years	6648084	27.3857	-51.7287	132.406
E. coli pathotypes	EAEC	Enteroaggregative E. coli	2000	Mortality	Number	TCD	Chad	Africa	All ages	8370430	124.532	-234.404	582.787
E. coli pathotypes	EAEC	Enteroaggregative E. coli	2000	Mortality	Number	TGO	Togo	Africa	<5 years	822820	15.0874	-28.8305	68.2194
E. coli pathotypes	EAEC	Enteroaggregative E. coli	2000	Mortality	Number	TGO	Togo	Africa	≥5 years	4247926	9.67804	-18.13	47.1033
E. coli pathotypes	EAEC	Enteroaggregative E. coli	2000	Mortality	Number	TGO	Togo	Africa	All ages	5070746	24.7654	-46.8497	112.829
E. coli pathotypes	EAEC	Enteroaggregative E. coli	2000	Mortality	Number	THA	Thailand	South-East Asia	<5 years	4891675	3.90447	-7.97984	19.9367
E. coli pathotypes	EAEC	Enteroaggregative E. coli	2000	Mortality	Number	THA	Thailand	South-East Asia	≥5 years	57783364	26.5829	-48.723	136.326
E. coli pathotypes	EAEC	Enteroaggregative E. coli	2000	Mortality	Number	THA	Thailand	South-East Asia	All ages	62675039	30.4874	-57.2309	157.059
E. coli pathotypes	EAEC	Enteroaggregative E. coli	2000	Mortality	Number	TJK	Tajikistan	Europe	<5 years	902778	11.7147	-25.2781	60.1108
E. coli pathotypes	EAEC	Enteroaggregative E. coli	2000	Mortality	Number	TJK	Tajikistan	Europe	≥5 years	5320621	0.304887	-0.622594	1.55779
E. coli pathotypes	EAEC	Enteroaggregative E. coli	2000	Mortality	Number	TJK	Tajikistan	Europe	All ages	6223399	12.0196	-25.9189	61.5507
E. coli pathotypes	EAEC	Enteroaggregative E. coli	2000	Mortality	Number	TKM	Turkmenistan	Europe	<5 years	529062	4.42193	-9.10944	24.5847
E. coli pathotypes	EAEC	Enteroaggregative E. coli	2000	Mortality	Number	TKM	Turkmenistan	Europe	≥5 years	4007719	0.125492	-0.253993	0.673639
E. coli pathotypes	EAEC	Enteroaggregative E. coli	2000	Mortality	Number	TKM	Turkmenistan	Europe	All ages	4536781	4.54742	-9.35142	25.3309
E. coli pathotypes	EAEC	Enteroaggregative E. coli	2000	Mortality	Number	TLS	Timor-Leste	South-East Asia	<5 years	117220	3.1645	-5.6331	14.9393
E. coli pathotypes	EAEC	Enteroaggregative E. coli	2000	Mortality	Number	TLS	Timor-Leste	South-East Asia	≥5 years	596946	0.33165	-0.577944	1.66506
E. coli pathotypes	EAEC	Enteroaggregative E. coli	2000	Mortality	Number	TLS	Timor-Leste	South-East Asia	All ages	714166	3.49615	-6.0891	16.2803
E. coli pathotypes	EAEC	Enteroaggregative E. coli	2000	Mortality	Number	TON	Tonga	Western Pacific	<5 years	14218	0.00391	-0.00844855	0.020908
E. coli pathotypes	EAEC	Enteroaggregative E. coli	2000	Mortality	Number	TON	Tonga	Western Pacific	≥5 years	88147	0.00672462	-0.0153891	0.038878
E. coli pathotypes	EAEC	Enteroaggregative E. coli	2000	Mortality	Number	TON	Tonga	Western Pacific	All ages	102365	0.0106346	-0.0229856	0.0583811
E. coli pathotypes	EAEC	Enteroaggregative E. coli	2000	Mortality	Number	TTO	Trinidad and Tobago	Americas	<5 years	98194	0	0	0
E. coli pathotypes	EAEC	Enteroaggregative E. coli	2000	Mortality	Number	TTO	Trinidad and Tobago	Americas	≥5 years	1218879	0	0	0
E. coli pathotypes	EAEC	Enteroaggregative E. coli	2000	Mortality	Number	TTO	Trinidad and Tobago	Americas	All ages	1317073	0	0	0
E. coli pathotypes	EAEC	Enteroaggregative E. coli	2000	Mortality	Number	TUN	Tunisia	Eastern Mediterranean	<5 years	890675	1.42816	-2.46852	7.23047
E. coli pathotypes	EAEC	Enteroaggregative E. coli	2000	Mortality	Number	TUN	Tunisia	Eastern Mediterranean	≥5 years	8820973	0.226003	-0.438816	1.23223
E. coli pathotypes	EAEC	Enteroaggregative E. coli	2000	Mortality	Number	TUN	Tunisia	Eastern Mediterranean	All ages	9711648	1.65416	-2.93443	8.58544
E. coli pathotypes	EAEC	Enteroaggregative E. coli	2000	Mortality	Number	TUR	Turkey	Europe	<5 years	6741175	0.131045	-0.345352	0.755751
E. coli pathotypes	EAEC	Enteroaggregative E. coli	2000	Mortality	Number	TUR	Turkey	Europe	≥5 years	58272517	1.17817	-3.10845	7.72561
E. coli pathotypes	EAEC	Enteroaggregative E. coli	2000	Mortality	Number	TUR	Turkey	Europe	All ages	65013692	1.30921	-3.43258	8.46248
E. coli pathotypes	EAEC	Enteroaggregative E. coli	2000	Mortality	Number	TUV	Tuvalu	Western Pacific	<5 years	1234	0.00739682	-0.0163263	0.0397232
E. coli pathotypes	EAEC	Enteroaggregative E. coli	2000	Mortality	Number	TUV	Tuvalu	Western Pacific	≥5 years	8285	0.0134491	-0.030115	0.0737288
E. coli pathotypes	EAEC	Enteroaggregative E. coli	2000	Mortality	Number	TUV	Tuvalu	Western Pacific	All ages	9519	0.0208459	-0.0460296	0.108162
E. coli pathotypes	EAEC	Enteroaggregative E. coli	2000	Mortality	Number	TZA	Tanzania	Africa	<5 years	5914740	175.47	-295.246	864.825
E. coli pathotypes	EAEC	Enteroaggregative E. coli	2000	Mortality	Number	TZA	Tanzania	Africa	≥5 years	27857660	58.9733	-97.2982	309.468
E. coli pathotypes	EAEC	Enteroaggregative E. coli	2000	Mortality	Number	TZA	Tanzania	Africa	All ages	33772400	234.443	-406.816	1176.6
E. coli pathotypes	EAEC	Enteroaggregative E. coli	2000	Mortality	Number	UGA	Uganda	Africa	<5 years	4755578	84.5915	-155.11	387.649
E. coli pathotypes	EAEC	Enteroaggregative E. coli	2000	Mortality	Number	UGA	Uganda	Africa	≥5 years	18869446	35.0963	-66.7286	163.144
E. coli pathotypes	EAEC	Enteroaggregative E. coli	2000	Mortality	Number	UGA	Uganda	Africa	All ages	23625024	119.688	-223.221	538.757
E. coli pathotypes	EAEC	Enteroaggregative E. coli	2000	Mortality	Number	UKR	Ukraine	Europe	<5 years	2202319	0.637941	-1.29886	3.35981
E. coli pathotypes	EAEC	Enteroaggregative E. coli	2000	Mortality	Number	UKR	Ukraine	Europe	≥5 years	47570352	0.160869	-0.340967	0.869137
E. coli pathotypes	EAEC	Enteroaggregative E. coli	2000	Mortality	Number	UKR	Ukraine	Europe	All ages	49772671	0.79881	-1.63884	4.35841
E. coli pathotypes	EAEC	Enteroaggregative E. coli	2000	Mortality	Number	URY	Uruguay	Americas	<5 years	267417	0	0	0
E. coli pathotypes	EAEC	Enteroaggregative E. coli	2000	Mortality	Number	URY	Uruguay	Americas	≥5 years	2993801	0	0	0
E. coli pathotypes	EAEC	Enteroaggregative E. coli	2000	Mortality	Number	URY	Uruguay	Americas	All ages	3261218	0	0	0
E. coli pathotypes	EAEC	Enteroaggregative E. coli	2000	Mortality	Number	USA	United States	Americas	<5 years	18998541	0	0	0
E. coli pathotypes	EAEC	Enteroaggregative E. coli	2000	Mortality	Number	USA	United States	Americas	≥5 years	261095024	0	0	0
E. coli pathotypes	EAEC	Enteroaggregative E. coli	2000	Mortality	Number	USA	United States	Americas	All ages	280093565	0	0	0
E. coli pathotypes	EAEC	Enteroaggregative E. coli	2000	Mortality	Number	UZB	Uzbekistan	Europe	<5 years	2875287	17.944	-37.1946	94.5761
E. coli pathotypes	EAEC	Enteroaggregative E. coli	2000	Mortality	Number	UZB	Uzbekistan	Europe	≥5 years	21762468	0.578151	-1.21972	3.14371
E. coli pathotypes	EAEC	Enteroaggregative E. coli	2000	Mortality	Number	UZB	Uzbekistan	Europe	All ages	24637755	18.5222	-38.449	97.7939
E. coli pathotypes	EAEC	Enteroaggregative E. coli	2000	Mortality	Number	VCT	Saint Vincent and the Grenadines	Americas	<5 years	11816	0	0	0
E. coli pathotypes	EAEC	Enteroaggregative E. coli	2000	Mortality	Number	VCT	Saint Vincent and the Grenadines	Americas	≥5 years	101700	0.00855341	-0.0152429	0.0404572
E. coli pathotypes	EAEC	Enteroaggregative E. coli	2000	Mortality	Number	VCT	Saint Vincent and the Grenadines	Americas	All ages	113516	0.00855341	-0.0152429	0.0404572
E. coli pathotypes	EAEC	Enteroaggregative E. coli	2000	Mortality	Number	VEN	Venezuela	Americas	<5 years	2835031	7.29133	-16.1104	35.777
E. coli pathotypes	EAEC	Enteroaggregative E. coli	2000	Mortality	Number	VEN	Venezuela	Americas	≥5 years	21462773	2.34554	-4.60068	12.1763
E. coli pathotypes	EAEC	Enteroaggregative E. coli	2000	Mortality	Number	VEN	Venezuela	Americas	All ages	24297804	9.63687	-20.8837	48.3276
E. coli pathotypes	EAEC	Enteroaggregative E. coli	2000	Mortality	Number	VNM	Vietnam	Western Pacific	<5 years	7129765	17.2053	-36.2021	89.2117
E. coli pathotypes	EAEC	Enteroaggregative E. coli	2000	Mortality	Number	VNM	Vietnam	Western Pacific	≥5 years	69612924	7.77854	-16.312	41.7759
E. coli pathotypes	EAEC	Enteroaggregative E. coli	2000	Mortality	Number	VNM	Vietnam	Western Pacific	All ages	76742689	24.9838	-50.2868	131.78
E. coli pathotypes	EAEC	Enteroaggregative E. coli	2000	Mortality	Number	VUT	Vanuatu	Western Pacific	<5 years	28068	0.0512558	-0.10995	0.25944
E. coli pathotypes	EAEC	Enteroaggregative E. coli	2000	Mortality	Number	VUT	Vanuatu	Western Pacific	≥5 years	155870	0.0887421	-0.171852	0.474679
E. coli pathotypes	EAEC	Enteroaggregative E. coli	2000	Mortality	Number	VUT	Vanuatu	Western Pacific	All ages	183938	0.139998	-0.283024	0.763741
E. coli pathotypes	EAEC	Enteroaggregative E. coli	2000	Mortality	Number	WPR	Western Pacific Region	Western Pacific	<5 years	121559184	182.26	-370.37	912.125
E. coli pathotypes	EAEC	Enteroaggregative E. coli	2000	Mortality	Number	WPR	Western Pacific Region	Western Pacific	≥5 years	1549702723	40.5246	-82.596	213.769
E. coli pathotypes	EAEC	Enteroaggregative E. coli	2000	Mortality	Number	WPR	Western Pacific Region	Western Pacific	All ages	1671261907	222.785	-451.995	1116.14
E. coli pathotypes	EAEC	Enteroaggregative E. coli	2000	Mortality	Number	WSM	Samoa	Western Pacific	<5 years	27266	0.027809	-0.061789	0.146236
E. coli pathotypes	EAEC	Enteroaggregative E. coli	2000	Mortality	Number	WSM	Samoa	Western Pacific	≥5 years	153722	0.0193083	-0.0373495	0.0988782
E. coli pathotypes	EAEC	Enteroaggregative E. coli	2000	Mortality	Number	WSM	Samoa	Western Pacific	All ages	180988	0.0471173	-0.100973	0.23831
E. coli pathotypes	EAEC	Enteroaggregative E. coli	2000	Mortality	Number	YEM	Yemen	Eastern Mediterranean	<5 years	3509950	60.9941	-136.275	297.37
E. coli pathotypes	EAEC	Enteroaggregative E. coli	2000	Mortality	Number	YEM	Yemen	Eastern Mediterranean	≥5 years	15814687	3.69926	-7.64846	19.3168
E. coli pathotypes	EAEC	Enteroaggregative E. coli	2000	Mortality	Number	YEM	Yemen	Eastern Mediterranean	All ages	19324637	64.6933	-143.234	318.688
E. coli pathotypes	EAEC	Enteroaggregative E. coli	2000	Mortality	Number	ZAF	South Africa	Africa	<5 years	5206350	47.8545	-84.1037	262.073
E. coli pathotypes	EAEC	Enteroaggregative E. coli	2000	Mortality	Number	ZAF	South Africa	Africa	≥5 years	41758295	31.677	-54.6614	188.201
E. coli pathotypes	EAEC	Enteroaggregative E. coli	2000	Mortality	Number	ZAF	South Africa	Africa	All ages	46964645	79.5315	-137.296	460.562
E. coli pathotypes	EAEC	Enteroaggregative E. coli	2000	Mortality	Number	ZMB	Zambia	Africa	<5 years	1872449	39.912	-81.4677	188.666
E. coli pathotypes	EAEC	Enteroaggregative E. coli	2000	Mortality	Number	ZMB	Zambia	Africa	≥5 years	8000762	14.4957	-26.2159	71.5826
E. coli pathotypes	EAEC	Enteroaggregative E. coli	2000	Mortality	Number	ZMB	Zambia	Africa	All ages	9873211	54.4077	-107.666	259.621
E. coli pathotypes	EAEC	Enteroaggregative E. coli	2000	Mortality	Number	ZWE	Zimbabwe	Africa	<5 years	1757925	19.7171	-35.7298	114.561
E. coli pathotypes	EAEC	Enteroaggregative E. coli	2000	Mortality	Number	ZWE	Zimbabwe	Africa	≥5 years	10098563	10.3375	-19.3214	60.6892
E. coli pathotypes	EAEC	Enteroaggregative E. coli	2000	Mortality	Number	ZWE	Zimbabwe	Africa	All ages	11856488	30.0546	-55.0512	178.252
E. coli pathotypes	EAEC	Enteroaggregative E. coli	2000	Mortality	Rate per 100,000	AFG	Afghanistan	Eastern Mediterranean	<5 years	4239966	1.08567	-2.38073	5.36423
E. coli pathotypes	EAEC	Enteroaggregative E. coli	2000	Mortality	Rate per 100,000	AFG	Afghanistan	Eastern Mediterranean	≥5 years	16011992	0.00731018	-0.0143232	0.0365085
E. coli pathotypes	EAEC	Enteroaggregative E. coli	2000	Mortality	Rate per 100,000	AFG	Afghanistan	Eastern Mediterranean	All ages	20251958	0.233077	-0.508853	1.14451
E. coli pathotypes	EAEC	Enteroaggregative E. coli	2000	Mortality	Rate per 100,000	AFR	African Region	Africa	<5 years	114197227	2.9596	-5.76784	12.7062
E. coli pathotypes	EAEC	Enteroaggregative E. coli	2000	Mortality	Rate per 100,000	AFR	African Region	Africa	≥5 years	552440327	0.186576	-0.350736	0.833042
E. coli pathotypes	EAEC	Enteroaggregative E. coli	2000	Mortality	Rate per 100,000	AFR	African Region	Africa	All ages	666637554	0.661605	-1.2656	2.80436
E. coli pathotypes	EAEC	Enteroaggregative E. coli	2000	Mortality	Rate per 100,000	AGO	Angola	Africa	<5 years	2931041	4.79218	-9.66234	25.5858
E. coli pathotypes	EAEC	Enteroaggregative E. coli	2000	Mortality	Rate per 100,000	AGO	Angola	Africa	≥5 years	12994433	0.246993	-0.485935	1.4918
E. coli pathotypes	EAEC	Enteroaggregative E. coli	2000	Mortality	Rate per 100,000	AGO	Angola	Africa	All ages	15925474	1.08352	-2.16373	5.83475
E. coli pathotypes	EAEC	Enteroaggregative E. coli	2000	Mortality	Rate per 100,000	ALB	Albania	Europe	<5 years	289949	0.162703	-0.347009	0.928883
E. coli pathotypes	EAEC	Enteroaggregative E. coli	2000	Mortality	Rate per 100,000	ALB	Albania	Europe	≥5 years	2887637	0.000946193	-0.00192363	0.00551902
E. coli pathotypes	EAEC	Enteroaggregative E. coli	2000	Mortality	Rate per 100,000	ALB	Albania	Europe	All ages	3177586	0.0157062	-0.0336544	0.0886129
E. coli pathotypes	EAEC	Enteroaggregative E. coli	2000	Mortality	Rate per 100,000	AMR	Region of the Americas	Americas	<5 years	76996542	0.224292	-0.423961	0.972608
E. coli pathotypes	EAEC	Enteroaggregative E. coli	2000	Mortality	Rate per 100,000	AMR	Region of the Americas	Americas	≥5 years	746120195	0.00658291	-0.0119559	0.0295994
E. coli pathotypes	EAEC	Enteroaggregative E. coli	2000	Mortality	Rate per 100,000	AMR	Region of the Americas	Americas	All ages	823116737	0.026948	-0.0503674	0.117295
E. coli pathotypes	EAEC	Enteroaggregative E. coli	2000	Mortality	Rate per 100,000	AND	Andorra	Europe	<5 years	3406	0	0	0
E. coli pathotypes	EAEC	Enteroaggregative E. coli	2000	Mortality	Rate per 100,000	AND	Andorra	Europe	≥5 years	62357	0	0	0
E. coli pathotypes	EAEC	Enteroaggregative E. coli	2000	Mortality	Rate per 100,000	AND	Andorra	Europe	All ages	65763	0	0	0
E. coli pathotypes	EAEC	Enteroaggregative E. coli	2000	Mortality	Rate per 100,000	ARE	United Arab Emirates	Eastern Mediterranean	<5 years	262638	0	0	0
E. coli pathotypes	EAEC	Enteroaggregative E. coli	2000	Mortality	Rate per 100,000	ARE	United Arab Emirates	Eastern Mediterranean	≥5 years	3116704	0	0	0
E. coli pathotypes	EAEC	Enteroaggregative E. coli	2000	Mortality	Rate per 100,000	ARE	United Arab Emirates	Eastern Mediterranean	All ages	3379342	0	0	0
E. coli pathotypes	EAEC	Enteroaggregative E. coli	2000	Mortality	Rate per 100,000	ARG	Argentina	Americas	<5 years	3536508	0.0441198	-0.0778247	0.204979
E. coli pathotypes	EAEC	Enteroaggregative E. coli	2000	Mortality	Rate per 100,000	ARG	Argentina	Americas	≥5 years	33470071	0.00273325	-0.00485938	0.0134698
E. coli pathotypes	EAEC	Enteroaggregative E. coli	2000	Mortality	Rate per 100,000	ARG	Argentina	Americas	All ages	37006579	0.00668832	-0.0118017	0.0314496
E. coli pathotypes	EAEC	Enteroaggregative E. coli	2000	Mortality	Rate per 100,000	ARM	Armenia	Europe	<5 years	207128	0.202297	-0.420693	1.09201
E. coli pathotypes	EAEC	Enteroaggregative E. coli	2000	Mortality	Rate per 100,000	ARM	Armenia	Europe	≥5 years	2939452	0.000361445	-0.000748715	0.00200209
E. coli pathotypes	EAEC	Enteroaggregative E. coli	2000	Mortality	Rate per 100,000	ARM	Armenia	Europe	All ages	3146580	0.0136541	-0.0283985	0.0739626
E. coli pathotypes	EAEC	Enteroaggregative E. coli	2000	Mortality	Rate per 100,000	ATG	Antigua and Barbuda	Americas	<5 years	7032	0	0	0
E. coli pathotypes	EAEC	Enteroaggregative E. coli	2000	Mortality	Rate per 100,000	ATG	Antigua and Barbuda	Americas	≥5 years	67245	0	0	0
E. coli pathotypes	EAEC	Enteroaggregative E. coli	2000	Mortality	Rate per 100,000	ATG	Antigua and Barbuda	Americas	All ages	74277	0	0	0
E. coli pathotypes	EAEC	Enteroaggregative E. coli	2000	Mortality	Rate per 100,000	AUS	Australia	Western Pacific	<5 years	1285468	0	0	0
E. coli pathotypes	EAEC	Enteroaggregative E. coli	2000	Mortality	Rate per 100,000	AUS	Australia	Western Pacific	≥5 years	17731261	0	0	0
E. coli pathotypes	EAEC	Enteroaggregative E. coli	2000	Mortality	Rate per 100,000	AUS	Australia	Western Pacific	All ages	19016729	0	0	0
E. coli pathotypes	EAEC	Enteroaggregative E. coli	2000	Mortality	Rate per 100,000	AUT	Austria	Europe	<5 years	424500	0	0	0
E. coli pathotypes	EAEC	Enteroaggregative E. coli	2000	Mortality	Rate per 100,000	AUT	Austria	Europe	≥5 years	7579163	0	0	0
E. coli pathotypes	EAEC	Enteroaggregative E. coli	2000	Mortality	Rate per 100,000	AUT	Austria	Europe	All ages	8003663	0	0	0
E. coli pathotypes	EAEC	Enteroaggregative E. coli	2000	Mortality	Rate per 100,000	AZE	Azerbaijan	Europe	<5 years	674670	0.855423	-1.85091	4.74549
E. coli pathotypes	EAEC	Enteroaggregative E. coli	2000	Mortality	Rate per 100,000	AZE	Azerbaijan	Europe	≥5 years	7460239	0.00197256	-0.00430636	0.010902
E. coli pathotypes	EAEC	Enteroaggregative E. coli	2000	Mortality	Rate per 100,000	AZE	Azerbaijan	Europe	All ages	8134909	0.0727536	-0.158421	0.405512
E. coli pathotypes	EAEC	Enteroaggregative E. coli	2000	Mortality	Rate per 100,000	BDI	Burundi	Africa	<5 years	1153399	1.95319	-3.60828	9.42612
E. coli pathotypes	EAEC	Enteroaggregative E. coli	2000	Mortality	Rate per 100,000	BDI	Burundi	Africa	≥5 years	5249877	0.269242	-0.519474	1.27795
E. coli pathotypes	EAEC	Enteroaggregative E. coli	2000	Mortality	Rate per 100,000	BDI	Burundi	Africa	All ages	6403276	0.572566	-1.07251	2.73123
E. coli pathotypes	EAEC	Enteroaggregative E. coli	2000	Mortality	Rate per 100,000	BEL	Belgium	Europe	<5 years	577219	0	0	0
E. coli pathotypes	EAEC	Enteroaggregative E. coli	2000	Mortality	Rate per 100,000	BEL	Belgium	Europe	≥5 years	9662207	0	0	0
E. coli pathotypes	EAEC	Enteroaggregative E. coli	2000	Mortality	Rate per 100,000	BEL	Belgium	Europe	All ages	10239426	0	0	0
E. coli pathotypes	EAEC	Enteroaggregative E. coli	2000	Mortality	Rate per 100,000	BEN	Benin	Africa	<5 years	1272928	2.46177	-4.92575	11.7442
E. coli pathotypes	EAEC	Enteroaggregative E. coli	2000	Mortality	Rate per 100,000	BEN	Benin	Africa	≥5 years	5838024	0.266132	-0.445336	1.29641
E. coli pathotypes	EAEC	Enteroaggregative E. coli	2000	Mortality	Rate per 100,000	BEN	Benin	Africa	All ages	7110952	0.659172	-1.30016	3.14841
E. coli pathotypes	EAEC	Enteroaggregative E. coli	2000	Mortality	Rate per 100,000	BFA	Burkina Faso	Africa	<5 years	2157112	1.59668	-2.94736	8.31728
E. coli pathotypes	EAEC	Enteroaggregative E. coli	2000	Mortality	Rate per 100,000	BFA	Burkina Faso	Africa	≥5 years	9588168	0.206365	-0.367218	0.964405
E. coli pathotypes	EAEC	Enteroaggregative E. coli	2000	Mortality	Rate per 100,000	BFA	Burkina Faso	Africa	All ages	11745280	0.461706	-0.857753	2.33253
E. coli pathotypes	EAEC	Enteroaggregative E. coli	2000	Mortality	Rate per 100,000	BGD	Bangladesh	South-East Asia	<5 years	17582411	1.69606	-3.04543	8.36801
E. coli pathotypes	EAEC	Enteroaggregative E. coli	2000	Mortality	Rate per 100,000	BGD	Bangladesh	South-East Asia	≥5 years	115784343	0.109276	-0.185268	0.4893
E. coli pathotypes	EAEC	Enteroaggregative E. coli	2000	Mortality	Rate per 100,000	BGD	Bangladesh	South-East Asia	All ages	133366754	0.31847	-0.573372	1.5101
E. coli pathotypes	EAEC	Enteroaggregative E. coli	2000	Mortality	Rate per 100,000	BGR	Bulgaria	Europe	<5 years	330413	0.0480128	-0.104331	0.261673
E. coli pathotypes	EAEC	Enteroaggregative E. coli	2000	Mortality	Rate per 100,000	BGR	Bulgaria	Europe	≥5 years	7704708	0.000449426	-0.000923315	0.00241769
E. coli pathotypes	EAEC	Enteroaggregative E. coli	2000	Mortality	Rate per 100,000	BGR	Bulgaria	Europe	All ages	8035121	0.00240528	-0.00529476	0.0128405
E. coli pathotypes	EAEC	Enteroaggregative E. coli	2000	Mortality	Rate per 100,000	BHR	Bahrain	Eastern Mediterranean	<5 years	70668	0	0	0
E. coli pathotypes	EAEC	Enteroaggregative E. coli	2000	Mortality	Rate per 100,000	BHR	Bahrain	Eastern Mediterranean	≥5 years	591517	0	0	0
E. coli pathotypes	EAEC	Enteroaggregative E. coli	2000	Mortality	Rate per 100,000	BHR	Bahrain	Eastern Mediterranean	All ages	662185	0	0	0
E. coli pathotypes	EAEC	Enteroaggregative E. coli	2000	Mortality	Rate per 100,000	BHS	Bahamas	Americas	<5 years	30205	0	0	0
E. coli pathotypes	EAEC	Enteroaggregative E. coli	2000	Mortality	Rate per 100,000	BHS	Bahamas	Americas	≥5 years	291465	0	0	0
E. coli pathotypes	EAEC	Enteroaggregative E. coli	2000	Mortality	Rate per 100,000	BHS	Bahamas	Americas	All ages	321670	0	0	0
E. coli pathotypes	EAEC	Enteroaggregative E. coli	2000	Mortality	Rate per 100,000	BIH	Bosnia and Herzegovina	Europe	<5 years	236811	0.00613282	-0.0128192	0.0343982
E. coli pathotypes	EAEC	Enteroaggregative E. coli	2000	Mortality	Rate per 100,000	BIH	Bosnia and Herzegovina	Europe	≥5 years	3913031	0.0010137	-0.00222037	0.00543693
E. coli pathotypes	EAEC	Enteroaggregative E. coli	2000	Mortality	Rate per 100,000	BIH	Bosnia and Herzegovina	Europe	All ages	4149842	0.00130582	-0.00278668	0.00677631
E. coli pathotypes	EAEC	Enteroaggregative E. coli	2000	Mortality	Rate per 100,000	BLR	Belarus	Europe	<5 years	464104	0.0228487	-0.0503231	0.128564
E. coli pathotypes	EAEC	Enteroaggregative E. coli	2000	Mortality	Rate per 100,000	BLR	Belarus	Europe	≥5 years	9551340	0.00058522	-0.00117917	0.00317473
E. coli pathotypes	EAEC	Enteroaggregative E. coli	2000	Mortality	Rate per 100,000	BLR	Belarus	Europe	All ages	10015444	0.00161688	-0.00350692	0.00917723
E. coli pathotypes	EAEC	Enteroaggregative E. coli	2000	Mortality	Rate per 100,000	BLZ	Belize	Americas	<5 years	33487	0.114571	-0.218089	0.588901
E. coli pathotypes	EAEC	Enteroaggregative E. coli	2000	Mortality	Rate per 100,000	BLZ	Belize	Americas	≥5 years	203511	0.00946386	-0.0169021	0.0458426
E. coli pathotypes	EAEC	Enteroaggregative E. coli	2000	Mortality	Rate per 100,000	BLZ	Belize	Americas	All ages	236998	0.0243151	-0.0453666	0.120633
E. coli pathotypes	EAEC	Enteroaggregative E. coli	2000	Mortality	Rate per 100,000	BOL	Bolivia	Americas	<5 years	1167037	1.28918	-2.89401	6.34818
E. coli pathotypes	EAEC	Enteroaggregative E. coli	2000	Mortality	Rate per 100,000	BOL	Bolivia	Americas	≥5 years	7366262	0.0257527	-0.0510832	0.133368
E. coli pathotypes	EAEC	Enteroaggregative E. coli	2000	Mortality	Rate per 100,000	BOL	Bolivia	Americas	All ages	8533299	0.198543	-0.440154	0.958969
E. coli pathotypes	EAEC	Enteroaggregative E. coli	2000	Mortality	Rate per 100,000	BRA	Brazil	Americas	<5 years	17242184	0.279311	-0.493777	1.18036
E. coli pathotypes	EAEC	Enteroaggregative E. coli	2000	Mortality	Rate per 100,000	BRA	Brazil	Americas	≥5 years	155612988	0.00716374	-0.0117979	0.0316968
E. coli pathotypes	EAEC	Enteroaggregative E. coli	2000	Mortality	Rate per 100,000	BRA	Brazil	Americas	All ages	172855172	0.0343102	-0.0607142	0.143389
E. coli pathotypes	EAEC	Enteroaggregative E. coli	2000	Mortality	Rate per 100,000	BRB	Barbados	Americas	<5 years	18417	0	0	0
E. coli pathotypes	EAEC	Enteroaggregative E. coli	2000	Mortality	Rate per 100,000	BRB	Barbados	Americas	≥5 years	244168	0	0	0
E. coli pathotypes	EAEC	Enteroaggregative E. coli	2000	Mortality	Rate per 100,000	BRB	Barbados	Americas	All ages	262585	0	0	0
E. coli pathotypes	EAEC	Enteroaggregative E. coli	2000	Mortality	Rate per 100,000	BRN	Brunei	Western Pacific	<5 years	32833	0	0	0
E. coli pathotypes	EAEC	Enteroaggregative E. coli	2000	Mortality	Rate per 100,000	BRN	Brunei	Western Pacific	≥5 years	290094	0	0	0
E. coli pathotypes	EAEC	Enteroaggregative E. coli	2000	Mortality	Rate per 100,000	BRN	Brunei	Western Pacific	All ages	322927	0	0	0
E. coli pathotypes	EAEC	Enteroaggregative E. coli	2000	Mortality	Rate per 100,000	BTN	Bhutan	South-East Asia	<5 years	76141	1.34536	-2.26516	6.0824
E. coli pathotypes	EAEC	Enteroaggregative E. coli	2000	Mortality	Rate per 100,000	BTN	Bhutan	South-East Asia	≥5 years	513681	0.150823	-0.254448	0.748941
E. coli pathotypes	EAEC	Enteroaggregative E. coli	2000	Mortality	Rate per 100,000	BTN	Bhutan	South-East Asia	All ages	589822	0.305028	-0.534855	1.4348
E. coli pathotypes	EAEC	Enteroaggregative E. coli	2000	Mortality	Rate per 100,000	BWA	Botswana	Africa	<5 years	210181	0.802673	-1.7201	4.2449
E. coli pathotypes	EAEC	Enteroaggregative E. coli	2000	Mortality	Rate per 100,000	BWA	Botswana	Africa	≥5 years	1449379	0.0889402	-0.198375	0.45175
E. coli pathotypes	EAEC	Enteroaggregative E. coli	2000	Mortality	Rate per 100,000	BWA	Botswana	Africa	All ages	1659560	0.179333	-0.382341	0.912339
E. coli pathotypes	EAEC	Enteroaggregative E. coli	2000	Mortality	Rate per 100,000	CAF	Central African Republic	Africa	<5 years	658909	2.14899	-5.11476	12.2712
E. coli pathotypes	EAEC	Enteroaggregative E. coli	2000	Mortality	Rate per 100,000	CAF	Central African Republic	Africa	≥5 years	3121741	0.17063	-0.393285	0.939015
E. coli pathotypes	EAEC	Enteroaggregative E. coli	2000	Mortality	Rate per 100,000	CAF	Central African Republic	Africa	All ages	3780650	0.515428	-1.22725	2.96627
E. coli pathotypes	EAEC	Enteroaggregative E. coli	2000	Mortality	Rate per 100,000	CAN	Canada	Americas	<5 years	1825582	0	0	0
E. coli pathotypes	EAEC	Enteroaggregative E. coli	2000	Mortality	Rate per 100,000	CAN	Canada	Americas	≥5 years	28910933	0	0	0
E. coli pathotypes	EAEC	Enteroaggregative E. coli	2000	Mortality	Rate per 100,000	CAN	Canada	Americas	All ages	30736515	0	0	0
E. coli pathotypes	EAEC	Enteroaggregative E. coli	2000	Mortality	Rate per 100,000	CHE	Switzerland	Europe	<5 years	400728	0	0	0
E. coli pathotypes	EAEC	Enteroaggregative E. coli	2000	Mortality	Rate per 100,000	CHE	Switzerland	Europe	≥5 years	6763709	0	0	0
E. coli pathotypes	EAEC	Enteroaggregative E. coli	2000	Mortality	Rate per 100,000	CHE	Switzerland	Europe	All ages	7164437	0	0	0
E. coli pathotypes	EAEC	Enteroaggregative E. coli	2000	Mortality	Rate per 100,000	CHL	Chile	Americas	<5 years	1330879	0	0	0
E. coli pathotypes	EAEC	Enteroaggregative E. coli	2000	Mortality	Rate per 100,000	CHL	Chile	Americas	≥5 years	14081549	0	0	0
E. coli pathotypes	EAEC	Enteroaggregative E. coli	2000	Mortality	Rate per 100,000	CHL	Chile	Americas	All ages	15412428	0	0	0
E. coli pathotypes	EAEC	Enteroaggregative E. coli	2000	Mortality	Rate per 100,000	CHN	China	Western Pacific	<5 years	85784536	0.0780607	-0.173382	0.476851
E. coli pathotypes	EAEC	Enteroaggregative E. coli	2000	Mortality	Rate per 100,000	CHN	China	Western Pacific	≥5 years	1178942379	0.00105258	-0.00233274	0.0063668
E. coli pathotypes	EAEC	Enteroaggregative E. coli	2000	Mortality	Rate per 100,000	CHN	China	Western Pacific	All ages	1264726915	0.00627592	-0.0141188	0.0382758
E. coli pathotypes	EAEC	Enteroaggregative E. coli	2000	Mortality	Rate per 100,000	CIV	Cote d'Ivoire	Africa	<5 years	3155598	1.48554	-2.88118	6.79983
E. coli pathotypes	EAEC	Enteroaggregative E. coli	2000	Mortality	Rate per 100,000	CIV	Cote d'Ivoire	Africa	≥5 years	14302759	0.0727373	-0.121431	0.355066
E. coli pathotypes	EAEC	Enteroaggregative E. coli	2000	Mortality	Rate per 100,000	CIV	Cote d'Ivoire	Africa	All ages	17458357	0.328101	-0.621097	1.52828
E. coli pathotypes	EAEC	Enteroaggregative E. coli	2000	Mortality	Rate per 100,000	CMR	Cameroon	Africa	<5 years	2516885	2.75313	-4.77928	13.8281
E. coli pathotypes	EAEC	Enteroaggregative E. coli	2000	Mortality	Rate per 100,000	CMR	Cameroon	Africa	≥5 years	12200539	0.16339	-0.274746	0.848988
E. coli pathotypes	EAEC	Enteroaggregative E. coli	2000	Mortality	Rate per 100,000	CMR	Cameroon	Africa	All ages	14717424	0.606272	-1.0672	3.09071
E. coli pathotypes	EAEC	Enteroaggregative E. coli	2000	Mortality	Rate per 100,000	COD	Democratic Republic of Congo	Africa	<5 years	9313250	2.11153	-4.07839	9.52726
E. coli pathotypes	EAEC	Enteroaggregative E. coli	2000	Mortality	Rate per 100,000	COD	Democratic Republic of Congo	Africa	≥5 years	40379753	0.199152	-0.364181	0.961027
E. coli pathotypes	EAEC	Enteroaggregative E. coli	2000	Mortality	Rate per 100,000	COD	Democratic Republic of Congo	Africa	All ages	49693003	0.557561	-1.05636	2.59047
E. coli pathotypes	EAEC	Enteroaggregative E. coli	2000	Mortality	Rate per 100,000	COG	Congo	Africa	<5 years	500270	1.60437	-3.21391	7.28438
E. coli pathotypes	EAEC	Enteroaggregative E. coli	2000	Mortality	Rate per 100,000	COG	Congo	Africa	≥5 years	2571937	0.133185	-0.218938	0.620424
E. coli pathotypes	EAEC	Enteroaggregative E. coli	2000	Mortality	Rate per 100,000	COG	Congo	Africa	All ages	3072207	0.372749	-0.710093	1.6906
E. coli pathotypes	EAEC	Enteroaggregative E. coli	2000	Mortality	Rate per 100,000	COK	Cook Islands	Western Pacific	<5 years	1883	0	0	0
E. coli pathotypes	EAEC	Enteroaggregative E. coli	2000	Mortality	Rate per 100,000	COK	Cook Islands	Western Pacific	≥5 years	14288	0	0	0
E. coli pathotypes	EAEC	Enteroaggregative E. coli	2000	Mortality	Rate per 100,000	COK	Cook Islands	Western Pacific	All ages	16171	0	0	0
E. coli pathotypes	EAEC	Enteroaggregative E. coli	2000	Mortality	Rate per 100,000	COL	Colombia	Americas	<5 years	4334188	0.159616	-0.307017	0.838975
E. coli pathotypes	EAEC	Enteroaggregative E. coli	2000	Mortality	Rate per 100,000	COL	Colombia	Americas	≥5 years	34443599	0.00575373	-0.0106526	0.0324667
E. coli pathotypes	EAEC	Enteroaggregative E. coli	2000	Mortality	Rate per 100,000	COL	Colombia	Americas	All ages	38777787	0.0229509	-0.0433299	0.121925
E. coli pathotypes	EAEC	Enteroaggregative E. coli	2000	Mortality	Rate per 100,000	COM	Comoros	Africa	<5 years	88517	1.77554	-3.46867	8.59605
E. coli pathotypes	EAEC	Enteroaggregative E. coli	2000	Mortality	Rate per 100,000	COM	Comoros	Africa	≥5 years	442209	0.130608	-0.240531	0.628892
E. coli pathotypes	EAEC	Enteroaggregative E. coli	2000	Mortality	Rate per 100,000	COM	Comoros	Africa	All ages	530726	0.404957	-0.792798	1.9462
E. coli pathotypes	EAEC	Enteroaggregative E. coli	2000	Mortality	Rate per 100,000	CPV	Cape Verde	Africa	<5 years	61419	0.453569	-0.888002	2.41073
E. coli pathotypes	EAEC	Enteroaggregative E. coli	2000	Mortality	Rate per 100,000	CPV	Cape Verde	Africa	≥5 years	388409	0.0630639	-0.121505	0.362358
E. coli pathotypes	EAEC	Enteroaggregative E. coli	2000	Mortality	Rate per 100,000	CPV	Cape Verde	Africa	All ages	449828	0.116383	-0.227147	0.600824
E. coli pathotypes	EAEC	Enteroaggregative E. coli	2000	Mortality	Rate per 100,000	CRI	Costa Rica	Americas	<5 years	399526	0.0454803	-0.0862422	0.214866
E. coli pathotypes	EAEC	Enteroaggregative E. coli	2000	Mortality	Rate per 100,000	CRI	Costa Rica	Americas	≥5 years	3501667	0.00748432	-0.0136559	0.0360364
E. coli pathotypes	EAEC	Enteroaggregative E. coli	2000	Mortality	Rate per 100,000	CRI	Costa Rica	Americas	All ages	3901193	0.0113755	-0.0207031	0.0551448
E. coli pathotypes	EAEC	Enteroaggregative E. coli	2000	Mortality	Rate per 100,000	CUB	Cuba	Americas	<5 years	722341	0.0160178	-0.0288674	0.0757317
E. coli pathotypes	EAEC	Enteroaggregative E. coli	2000	Mortality	Rate per 100,000	CUB	Cuba	Americas	≥5 years	10368690	0.00877347	-0.0158235	0.041891
E. coli pathotypes	EAEC	Enteroaggregative E. coli	2000	Mortality	Rate per 100,000	CUB	Cuba	Americas	All ages	11091031	0.00924528	-0.0168119	0.0444845
E. coli pathotypes	EAEC	Enteroaggregative E. coli	2000	Mortality	Rate per 100,000	CYP	Cyprus	Europe	<5 years	67436	0	0	0
E. coli pathotypes	EAEC	Enteroaggregative E. coli	2000	Mortality	Rate per 100,000	CYP	Cyprus	Europe	≥5 years	872071	0	0	0
E. coli pathotypes	EAEC	Enteroaggregative E. coli	2000	Mortality	Rate per 100,000	CYP	Cyprus	Europe	All ages	939507	0	0	0
E. coli pathotypes	EAEC	Enteroaggregative E. coli	2000	Mortality	Rate per 100,000	CZE	Czechia	Europe	<5 years	453616	0	0	0
E. coli pathotypes	EAEC	Enteroaggregative E. coli	2000	Mortality	Rate per 100,000	CZE	Czechia	Europe	≥5 years	9790324	0	0	0
E. coli pathotypes	EAEC	Enteroaggregative E. coli	2000	Mortality	Rate per 100,000	CZE	Czechia	Europe	All ages	10243940	0	0	0
E. coli pathotypes	EAEC	Enteroaggregative E. coli	2000	Mortality	Rate per 100,000	DEU	Germany	Europe	<5 years	3974599	0	0	0
E. coli pathotypes	EAEC	Enteroaggregative E. coli	2000	Mortality	Rate per 100,000	DEU	Germany	Europe	≥5 years	77773785	0	0	0
E. coli pathotypes	EAEC	Enteroaggregative E. coli	2000	Mortality	Rate per 100,000	DEU	Germany	Europe	All ages	81748384	0	0	0
E. coli pathotypes	EAEC	Enteroaggregative E. coli	2000	Mortality	Rate per 100,000	DJI	Djibouti	Eastern Mediterranean	<5 years	107877	1.65262	-2.94376	8.13452
E. coli pathotypes	EAEC	Enteroaggregative E. coli	2000	Mortality	Rate per 100,000	DJI	Djibouti	Eastern Mediterranean	≥5 years	628115	0.126343	-0.226447	0.642904
E. coli pathotypes	EAEC	Enteroaggregative E. coli	2000	Mortality	Rate per 100,000	DJI	Djibouti	Eastern Mediterranean	All ages	735992	0.350055	-0.604885	1.77326
E. coli pathotypes	EAEC	Enteroaggregative E. coli	2000	Mortality	Rate per 100,000	DMA	Dominica	Americas	<5 years	6636	0.0659391	-0.140238	0.384864
E. coli pathotypes	EAEC	Enteroaggregative E. coli	2000	Mortality	Rate per 100,000	DMA	Dominica	Americas	≥5 years	62085	0.0138651	-0.0246621	0.0661296
E. coli pathotypes	EAEC	Enteroaggregative E. coli	2000	Mortality	Rate per 100,000	DMA	Dominica	Americas	All ages	68721	0.0188936	-0.0351728	0.087587
E. coli pathotypes	EAEC	Enteroaggregative E. coli	2000	Mortality	Rate per 100,000	DNK	Denmark	Europe	<5 years	340591	0	0	0
E. coli pathotypes	EAEC	Enteroaggregative E. coli	2000	Mortality	Rate per 100,000	DNK	Denmark	Europe	≥5 years	4989444	0	0	0
E. coli pathotypes	EAEC	Enteroaggregative E. coli	2000	Mortality	Rate per 100,000	DNK	Denmark	Europe	All ages	5330035	0	0	0
E. coli pathotypes	EAEC	Enteroaggregative E. coli	2000	Mortality	Rate per 100,000	DOM	Dominican Republic	Americas	<5 years	1026055	0.443974	-0.819597	2.05393
E. coli pathotypes	EAEC	Enteroaggregative E. coli	2000	Mortality	Rate per 100,000	DOM	Dominican Republic	Americas	≥5 years	7488910	0.0127414	-0.0209151	0.0589792
E. coli pathotypes	EAEC	Enteroaggregative E. coli	2000	Mortality	Rate per 100,000	DOM	Dominican Republic	Americas	All ages	8514965	0.064705	-0.116263	0.304762
E. coli pathotypes	EAEC	Enteroaggregative E. coli	2000	Mortality	Rate per 100,000	DZA	Algeria	Africa	<5 years	3089302	0.47731	-0.956832	2.21105
E. coli pathotypes	EAEC	Enteroaggregative E. coli	2000	Mortality	Rate per 100,000	DZA	Algeria	Africa	≥5 years	27599314	0.00250417	-0.00460277	0.0126929
E. coli pathotypes	EAEC	Enteroaggregative E. coli	2000	Mortality	Rate per 100,000	DZA	Algeria	Africa	All ages	30688616	0.050301	-0.100852	0.231618
E. coli pathotypes	EAEC	Enteroaggregative E. coli	2000	Mortality	Rate per 100,000	ECU	Ecuador	Americas	<5 years	1568823	0.0487646	-0.0904726	0.224652
E. coli pathotypes	EAEC	Enteroaggregative E. coli	2000	Mortality	Rate per 100,000	ECU	Ecuador	Americas	≥5 years	11010893	0.0119282	-0.021904	0.0581101
E. coli pathotypes	EAEC	Enteroaggregative E. coli	2000	Mortality	Rate per 100,000	ECU	Ecuador	Americas	All ages	12579716	0.0165221	-0.0304208	0.0789654
E. coli pathotypes	EAEC	Enteroaggregative E. coli	2000	Mortality	Rate per 100,000	EGY	Egypt	Eastern Mediterranean	<5 years	9207154	0.969333	-1.72153	4.8411
E. coli pathotypes	EAEC	Enteroaggregative E. coli	2000	Mortality	Rate per 100,000	EGY	Egypt	Eastern Mediterranean	≥5 years	63092156	0.0062973	-0.0104466	0.0315282
E. coli pathotypes	EAEC	Enteroaggregative E. coli	2000	Mortality	Rate per 100,000	EGY	Egypt	Eastern Mediterranean	All ages	72299310	0.128938	-0.228763	0.642392
E. coli pathotypes	EAEC	Enteroaggregative E. coli	2000	Mortality	Rate per 100,000	EMR	Eastern Mediterranean Region	Eastern Mediterranean	<5 years	68844906	1.5184	-3.01352	7.59356
E. coli pathotypes	EAEC	Enteroaggregative E. coli	2000	Mortality	Rate per 100,000	EMR	Eastern Mediterranean Region	Eastern Mediterranean	≥5 years	416297972	0.0734809	-0.143622	0.382178
E. coli pathotypes	EAEC	Enteroaggregative E. coli	2000	Mortality	Rate per 100,000	EMR	Eastern Mediterranean Region	Eastern Mediterranean	All ages	485142878	0.278524	-0.569659	1.41435
E. coli pathotypes	EAEC	Enteroaggregative E. coli	2000	Mortality	Rate per 100,000	ERI	Eritrea	Africa	<5 years	395852	1.94074	-3.71454	8.71514
E. coli pathotypes	EAEC	Enteroaggregative E. coli	2000	Mortality	Rate per 100,000	ERI	Eritrea	Africa	≥5 years	1837602	0.416284	-0.725987	2.03424
E. coli pathotypes	EAEC	Enteroaggregative E. coli	2000	Mortality	Rate per 100,000	ERI	Eritrea	Africa	All ages	2233454	0.686475	-1.21888	3.48756
E. coli pathotypes	EAEC	Enteroaggregative E. coli	2000	Mortality	Rate per 100,000	ESP	Spain	Europe	<5 years	1868646	0	0	0
E. coli pathotypes	EAEC	Enteroaggregative E. coli	2000	Mortality	Rate per 100,000	ESP	Spain	Europe	≥5 years	39041572	0	0	0
E. coli pathotypes	EAEC	Enteroaggregative E. coli	2000	Mortality	Rate per 100,000	ESP	Spain	Europe	All ages	40910218	0	0	0
E. coli pathotypes	EAEC	Enteroaggregative E. coli	2000	Mortality	Rate per 100,000	EST	Estonia	Europe	<5 years	62910	0	0	0
E. coli pathotypes	EAEC	Enteroaggregative E. coli	2000	Mortality	Rate per 100,000	EST	Estonia	Europe	≥5 years	1338330	0	0	0
E. coli pathotypes	EAEC	Enteroaggregative E. coli	2000	Mortality	Rate per 100,000	EST	Estonia	Europe	All ages	1401240	0	0	0
E. coli pathotypes	EAEC	Enteroaggregative E. coli	2000	Mortality	Rate per 100,000	ETH	Ethiopia	Africa	<5 years	12961791	3.38466	-6.45692	15.4643
E. coli pathotypes	EAEC	Enteroaggregative E. coli	2000	Mortality	Rate per 100,000	ETH	Ethiopia	Africa	≥5 years	53432810	0.311323	-0.551373	1.5679
E. coli pathotypes	EAEC	Enteroaggregative E. coli	2000	Mortality	Rate per 100,000	ETH	Ethiopia	Africa	All ages	66394601	0.911311	-1.70107	4.29291
E. coli pathotypes	EAEC	Enteroaggregative E. coli	2000	Mortality	Rate per 100,000	EUR	European Region	Europe	<5 years	51566372	0.101616	-0.220367	0.498232
E. coli pathotypes	EAEC	Enteroaggregative E. coli	2000	Mortality	Rate per 100,000	EUR	European Region	Europe	≥5 years	817936200	0.000721377	-0.00165876	0.00387241
E. coli pathotypes	EAEC	Enteroaggregative E. coli	2000	Mortality	Rate per 100,000	EUR	European Region	Europe	All ages	869502572	0.00670498	-0.0141723	0.0325944
E. coli pathotypes	EAEC	Enteroaggregative E. coli	2000	Mortality	Rate per 100,000	FIN	Finland	Europe	<5 years	297525	0	0	0
E. coli pathotypes	EAEC	Enteroaggregative E. coli	2000	Mortality	Rate per 100,000	FIN	Finland	Europe	≥5 years	4873799	0	0	0
E. coli pathotypes	EAEC	Enteroaggregative E. coli	2000	Mortality	Rate per 100,000	FIN	Finland	Europe	All ages	5171324	0	0	0
E. coli pathotypes	EAEC	Enteroaggregative E. coli	2000	Mortality	Rate per 100,000	FJI	Fiji	Western Pacific	<5 years	99948	0.0572824	-0.119635	0.317402
