## Supplementary file S3 for "Updated Estimates of the Global, Regional and National Burden, and Etiology of Diarrheal Diseases Transmissible via Food: A Systematic Review and Meta-Analytical Modelling Study for the World Health Organization" (part 29 of 103)

### Sheet: Burden_estimates (continued)
Taxon	Path_Code	Pathogen	Year	Indicator	Metric	Geo_Code	Geography	WHO_Region	Age_group	Population	Estimate	Lower_UI	Upper_UI
E. coli pathotypes	EAEC	Enteroaggregative E. coli	2000	Mortality	Rate per 100,000	FJI	Fiji	Western Pacific	≥5 years	736549	0.0287373	-0.0636745	0.15722
E. coli pathotypes	EAEC	Enteroaggregative E. coli	2000	Mortality	Rate per 100,000	FJI	Fiji	Western Pacific	All ages	836497	0.032148	-0.0701438	0.173898
E. coli pathotypes	EAEC	Enteroaggregative E. coli	2000	Mortality	Rate per 100,000	FRA	France	Europe	<5 years	3715699	0	0	0
E. coli pathotypes	EAEC	Enteroaggregative E. coli	2000	Mortality	Rate per 100,000	FRA	France	Europe	≥5 years	55558469	0	0	0
E. coli pathotypes	EAEC	Enteroaggregative E. coli	2000	Mortality	Rate per 100,000	FRA	France	Europe	All ages	59274168	0	0	0
E. coli pathotypes	EAEC	Enteroaggregative E. coli	2000	Mortality	Rate per 100,000	FSM	Micronesia	Western Pacific	<5 years	15852	0.394219	-0.821777	2.00351
E. coli pathotypes	EAEC	Enteroaggregative E. coli	2000	Mortality	Rate per 100,000	FSM	Micronesia	Western Pacific	≥5 years	95980	0.0342754	-0.0686738	0.183031
E. coli pathotypes	EAEC	Enteroaggregative E. coli	2000	Mortality	Rate per 100,000	FSM	Micronesia	Western Pacific	All ages	111832	0.0852969	-0.18088	0.436554
E. coli pathotypes	EAEC	Enteroaggregative E. coli	2000	Mortality	Rate per 100,000	GAB	Gabon	Africa	<5 years	187286	0.628519	-1.35009	3.72397
E. coli pathotypes	EAEC	Enteroaggregative E. coli	2000	Mortality	Rate per 100,000	GAB	Gabon	Africa	≥5 years	1071637	0.0640987	-0.13859	0.373773
E. coli pathotypes	EAEC	Enteroaggregative E. coli	2000	Mortality	Rate per 100,000	GAB	Gabon	Africa	All ages	1258923	0.148066	-0.316346	0.87534
E. coli pathotypes	EAEC	Enteroaggregative E. coli	2000	Mortality	Rate per 100,000	GBR	United Kingdom	Europe	<5 years	3599346	0	0	0
E. coli pathotypes	EAEC	Enteroaggregative E. coli	2000	Mortality	Rate per 100,000	GBR	United Kingdom	Europe	≥5 years	55347162	0	0	0
E. coli pathotypes	EAEC	Enteroaggregative E. coli	2000	Mortality	Rate per 100,000	GBR	United Kingdom	Europe	All ages	58946508	0	0	0
E. coli pathotypes	EAEC	Enteroaggregative E. coli	2000	Mortality	Rate per 100,000	GEO	Georgia	Europe	<5 years	280428	0.30023	-0.595245	1.61846
E. coli pathotypes	EAEC	Enteroaggregative E. coli	2000	Mortality	Rate per 100,000	GEO	Georgia	Europe	≥5 years	4112974	0.00179682	-0.00375366	0.00970456
E. coli pathotypes	EAEC	Enteroaggregative E. coli	2000	Mortality	Rate per 100,000	GEO	Georgia	Europe	All ages	4393402	0.0208456	-0.0418681	0.112611
E. coli pathotypes	EAEC	Enteroaggregative E. coli	2000	Mortality	Rate per 100,000	GHA	Ghana	Africa	<5 years	2998023	0.97984	-1.91135	4.83308
E. coli pathotypes	EAEC	Enteroaggregative E. coli	2000	Mortality	Rate per 100,000	GHA	Ghana	Africa	≥5 years	16386799	0.109658	-0.192532	0.616323
E. coli pathotypes	EAEC	Enteroaggregative E. coli	2000	Mortality	Rate per 100,000	GHA	Ghana	Africa	All ages	19384822	0.244239	-0.479845	1.26297
E. coli pathotypes	EAEC	Enteroaggregative E. coli	2000	Mortality	Rate per 100,000	GIN	Guinea	Africa	<5 years	1477527	2.78203	-5.58246	13.0338
E. coli pathotypes	EAEC	Enteroaggregative E. coli	2000	Mortality	Rate per 100,000	GIN	Guinea	Africa	≥5 years	6876488	0.29541	-0.530443	1.42922
E. coli pathotypes	EAEC	Enteroaggregative E. coli	2000	Mortality	Rate per 100,000	GIN	Guinea	Africa	All ages	8354015	0.735205	-1.40575	3.38997
E. coli pathotypes	EAEC	Enteroaggregative E. coli	2000	Mortality	Rate per 100,000	GLOBAL	Global	All WHO Member States	<5 years	622397712	1.07149	-2.14469	4.58477
E. coli pathotypes	EAEC	Enteroaggregative E. coli	2000	Mortality	Rate per 100,000	GLOBAL	Global	All WHO Member States	≥5 years	5465543593	0.068573	-0.12079	0.303091
E. coli pathotypes	EAEC	Enteroaggregative E. coli	2000	Mortality	Rate per 100,000	GLOBAL	Global	All WHO Member States	All ages	6087941305	0.171106	-0.325706	0.74738
E. coli pathotypes	EAEC	Enteroaggregative E. coli	2000	Mortality	Rate per 100,000	GMB	Gambia	Africa	<5 years	262507	3.46688	-6.58793	17.7077
E. coli pathotypes	EAEC	Enteroaggregative E. coli	2000	Mortality	Rate per 100,000	GMB	Gambia	Africa	≥5 years	1172790	0.173171	-0.304987	0.920029
E. coli pathotypes	EAEC	Enteroaggregative E. coli	2000	Mortality	Rate per 100,000	GMB	Gambia	Africa	All ages	1435297	0.775569	-1.47563	3.98772
E. coli pathotypes	EAEC	Enteroaggregative E. coli	2000	Mortality	Rate per 100,000	GNB	Guinea-Bissau	Africa	<5 years	213566	4.4789	-9.53152	23.892
E. coli pathotypes	EAEC	Enteroaggregative E. coli	2000	Mortality	Rate per 100,000	GNB	Guinea-Bissau	Africa	≥5 years	1008256	0.402404	-0.818968	2.1743
E. coli pathotypes	EAEC	Enteroaggregative E. coli	2000	Mortality	Rate per 100,000	GNB	Guinea-Bissau	Africa	All ages	1221822	1.11495	-2.38958	6.1302
E. coli pathotypes	EAEC	Enteroaggregative E. coli	2000	Mortality	Rate per 100,000	GNQ	Equatorial Guinea	Africa	<5 years	116125	3.24221	-7.79599	16.3067
E. coli pathotypes	EAEC	Enteroaggregative E. coli	2000	Mortality	Rate per 100,000	GNQ	Equatorial Guinea	Africa	≥5 years	564245	0.159476	-0.331399	0.85656
E. coli pathotypes	EAEC	Enteroaggregative E. coli	2000	Mortality	Rate per 100,000	GNQ	Equatorial Guinea	Africa	All ages	680370	0.685635	-1.64953	3.50285
E. coli pathotypes	EAEC	Enteroaggregative E. coli	2000	Mortality	Rate per 100,000	GRC	Greece	Europe	<5 years	520181	0	0	0
E. coli pathotypes	EAEC	Enteroaggregative E. coli	2000	Mortality	Rate per 100,000	GRC	Greece	Europe	≥5 years	10234247	0	0	0
E. coli pathotypes	EAEC	Enteroaggregative E. coli	2000	Mortality	Rate per 100,000	GRC	Greece	Europe	All ages	10754428	0	0	0
E. coli pathotypes	EAEC	Enteroaggregative E. coli	2000	Mortality	Rate per 100,000	GRD	Grenada	Americas	<5 years	10530	0.0198223	-0.0353961	0.0956727
E. coli pathotypes	EAEC	Enteroaggregative E. coli	2000	Mortality	Rate per 100,000	GRD	Grenada	Americas	≥5 years	96554	0.0136217	-0.0239142	0.0670516
E. coli pathotypes	EAEC	Enteroaggregative E. coli	2000	Mortality	Rate per 100,000	GRD	Grenada	Americas	All ages	107084	0.0142314	-0.02488	0.0696536
E. coli pathotypes	EAEC	Enteroaggregative E. coli	2000	Mortality	Rate per 100,000	GTM	Guatemala	Americas	<5 years	1873508	0.671631	-1.22323	3.12919
E. coli pathotypes	EAEC	Enteroaggregative E. coli	2000	Mortality	Rate per 100,000	GTM	Guatemala	Americas	≥5 years	9690238	0.0786211	-0.142202	0.382417
E. coli pathotypes	EAEC	Enteroaggregative E. coli	2000	Mortality	Rate per 100,000	GTM	Guatemala	Americas	All ages	11563746	0.174698	-0.318913	0.820062
E. coli pathotypes	EAEC	Enteroaggregative E. coli	2000	Mortality	Rate per 100,000	GUY	Guyana	Americas	<5 years	101867	0	0	0
E. coli pathotypes	EAEC	Enteroaggregative E. coli	2000	Mortality	Rate per 100,000	GUY	Guyana	Americas	≥5 years	662944	0	0	0
E. coli pathotypes	EAEC	Enteroaggregative E. coli	2000	Mortality	Rate per 100,000	GUY	Guyana	Americas	All ages	764811	0	0	0
E. coli pathotypes	EAEC	Enteroaggregative E. coli	2000	Mortality	Rate per 100,000	HND	Honduras	Americas	<5 years	1035697	0.360039	-0.772475	1.70659
E. coli pathotypes	EAEC	Enteroaggregative E. coli	2000	Mortality	Rate per 100,000	HND	Honduras	Americas	≥5 years	5452302	0.0376737	-0.0739874	0.192505
E. coli pathotypes	EAEC	Enteroaggregative E. coli	2000	Mortality	Rate per 100,000	HND	Honduras	Americas	All ages	6487999	0.0891338	-0.188084	0.42139
E. coli pathotypes	EAEC	Enteroaggregative E. coli	2000	Mortality	Rate per 100,000	HRV	Croatia	Europe	<5 years	235105	0	0	0
E. coli pathotypes	EAEC	Enteroaggregative E. coli	2000	Mortality	Rate per 100,000	HRV	Croatia	Europe	≥5 years	4120670	0	0	0
E. coli pathotypes	EAEC	Enteroaggregative E. coli	2000	Mortality	Rate per 100,000	HRV	Croatia	Europe	All ages	4355775	0	0	0
E. coli pathotypes	EAEC	Enteroaggregative E. coli	2000	Mortality	Rate per 100,000	HTI	Haiti	Americas	<5 years	1190150	2.06733	-4.51602	9.81369
E. coli pathotypes	EAEC	Enteroaggregative E. coli	2000	Mortality	Rate per 100,000	HTI	Haiti	Americas	≥5 years	7036198	0.0509082	-0.108417	0.270769
E. coli pathotypes	EAEC	Enteroaggregative E. coli	2000	Mortality	Rate per 100,000	HTI	Haiti	Americas	All ages	8226348	0.342635	-0.751264	1.64626
E. coli pathotypes	EAEC	Enteroaggregative E. coli	2000	Mortality	Rate per 100,000	HUN	Hungary	Europe	<5 years	503576	0	0	0
E. coli pathotypes	EAEC	Enteroaggregative E. coli	2000	Mortality	Rate per 100,000	HUN	Hungary	Europe	≥5 years	9698987	0	0	0
E. coli pathotypes	EAEC	Enteroaggregative E. coli	2000	Mortality	Rate per 100,000	HUN	Hungary	Europe	All ages	10202563	0	0	0
E. coli pathotypes	EAEC	Enteroaggregative E. coli	2000	Mortality	Rate per 100,000	IDN	Indonesia	South-East Asia	<5 years	22858488	1.09704	-2.01617	5.63379
E. coli pathotypes	EAEC	Enteroaggregative E. coli	2000	Mortality	Rate per 100,000	IDN	Indonesia	South-East Asia	≥5 years	191700283	0.174768	-0.319504	0.952314
E. coli pathotypes	EAEC	Enteroaggregative E. coli	2000	Mortality	Rate per 100,000	IDN	Indonesia	South-East Asia	All ages	214558771	0.273024	-0.515568	1.43038
E. coli pathotypes	EAEC	Enteroaggregative E. coli	2000	Mortality	Rate per 100,000	IND	India	South-East Asia	<5 years	131406463	0.849144	-1.67563	3.89466
E. coli pathotypes	EAEC	Enteroaggregative E. coli	2000	Mortality	Rate per 100,000	IND	India	South-East Asia	≥5 years	916596107	0.193136	-0.345587	0.937124
E. coli pathotypes	EAEC	Enteroaggregative E. coli	2000	Mortality	Rate per 100,000	IND	India	South-East Asia	All ages	1048002570	0.275391	-0.519722	1.30203
E. coli pathotypes	EAEC	Enteroaggregative E. coli	2000	Mortality	Rate per 100,000	IRL	Ireland	Europe	<5 years	264328	0	0	0
E. coli pathotypes	EAEC	Enteroaggregative E. coli	2000	Mortality	Rate per 100,000	IRL	Ireland	Europe	≥5 years	3511002	0	0	0
E. coli pathotypes	EAEC	Enteroaggregative E. coli	2000	Mortality	Rate per 100,000	IRL	Ireland	Europe	All ages	3775330	0	0	0
E. coli pathotypes	EAEC	Enteroaggregative E. coli	2000	Mortality	Rate per 100,000	IRN	Iran	Eastern Mediterranean	<5 years	5304024	0.229691	-0.480989	1.26111
E. coli pathotypes	EAEC	Enteroaggregative E. coli	2000	Mortality	Rate per 100,000	IRN	Iran	Eastern Mediterranean	≥5 years	60598975	0.00258414	-0.00544245	0.0146534
E. coli pathotypes	EAEC	Enteroaggregative E. coli	2000	Mortality	Rate per 100,000	IRN	Iran	Eastern Mediterranean	All ages	65902999	0.0208622	-0.0440671	0.113981
E. coli pathotypes	EAEC	Enteroaggregative E. coli	2000	Mortality	Rate per 100,000	IRQ	Iraq	Eastern Mediterranean	<5 years	3994623	0.532608	-0.959041	2.67557
E. coli pathotypes	EAEC	Enteroaggregative E. coli	2000	Mortality	Rate per 100,000	IRQ	Iraq	Eastern Mediterranean	≥5 years	20027735	0.00418215	-0.00781153	0.0230099
E. coli pathotypes	EAEC	Enteroaggregative E. coli	2000	Mortality	Rate per 100,000	IRQ	Iraq	Eastern Mediterranean	All ages	24022358	0.0920529	-0.165191	0.463783
E. coli pathotypes	EAEC	Enteroaggregative E. coli	2000	Mortality	Rate per 100,000	ISL	Iceland	Europe	<5 years	21344	0	0	0
E. coli pathotypes	EAEC	Enteroaggregative E. coli	2000	Mortality	Rate per 100,000	ISL	Iceland	Europe	≥5 years	257779	0	0	0
E. coli pathotypes	EAEC	Enteroaggregative E. coli	2000	Mortality	Rate per 100,000	ISL	Iceland	Europe	All ages	279123	0	0	0
E. coli pathotypes	EAEC	Enteroaggregative E. coli	2000	Mortality	Rate per 100,000	ISR	Israel	Europe	<5 years	610189	0	0	0
E. coli pathotypes	EAEC	Enteroaggregative E. coli	2000	Mortality	Rate per 100,000	ISR	Israel	Europe	≥5 years	5420758	0	0	0
E. coli pathotypes	EAEC	Enteroaggregative E. coli	2000	Mortality	Rate per 100,000	ISR	Israel	Europe	All ages	6030947	0	0	0
E. coli pathotypes	EAEC	Enteroaggregative E. coli	2000	Mortality	Rate per 100,000	ITA	Italy	Europe	<5 years	2624077	0	0	0
E. coli pathotypes	EAEC	Enteroaggregative E. coli	2000	Mortality	Rate per 100,000	ITA	Italy	Europe	≥5 years	54628791	0	0	0
E. coli pathotypes	EAEC	Enteroaggregative E. coli	2000	Mortality	Rate per 100,000	ITA	Italy	Europe	All ages	57252868	0	0	0
E. coli pathotypes	EAEC	Enteroaggregative E. coli	2000	Mortality	Rate per 100,000	JAM	Jamaica	Americas	<5 years	284058	0.0230811	-0.0426835	0.115652
E. coli pathotypes	EAEC	Enteroaggregative E. coli	2000	Mortality	Rate per 100,000	JAM	Jamaica	Americas	≥5 years	2315290	0.0122066	-0.0219778	0.0581922
E. coli pathotypes	EAEC	Enteroaggregative E. coli	2000	Mortality	Rate per 100,000	JAM	Jamaica	Americas	All ages	2599348	0.0133949	-0.0240653	0.0649377
E. coli pathotypes	EAEC	Enteroaggregative E. coli	2000	Mortality	Rate per 100,000	JOR	Jordan	Eastern Mediterranean	<5 years	793465	0.0947177	-0.175287	0.462818
E. coli pathotypes	EAEC	Enteroaggregative E. coli	2000	Mortality	Rate per 100,000	JOR	Jordan	Eastern Mediterranean	≥5 years	4538310	0.00147656	-0.00264192	0.00745746
E. coli pathotypes	EAEC	Enteroaggregative E. coli	2000	Mortality	Rate per 100,000	JOR	Jordan	Eastern Mediterranean	All ages	5331775	0.0153525	-0.0283723	0.0758925
E. coli pathotypes	EAEC	Enteroaggregative E. coli	2000	Mortality	Rate per 100,000	JPN	Japan	Western Pacific	<5 years	5901789	0	0	0
E. coli pathotypes	EAEC	Enteroaggregative E. coli	2000	Mortality	Rate per 100,000	JPN	Japan	Western Pacific	≥5 years	121013065	0	0	0
E. coli pathotypes	EAEC	Enteroaggregative E. coli	2000	Mortality	Rate per 100,000	JPN	Japan	Western Pacific	All ages	126914854	0	0	0
E. coli pathotypes	EAEC	Enteroaggregative E. coli	2000	Mortality	Rate per 100,000	KAZ	Kazakhstan	Europe	<5 years	1206523	0.302052	-0.6243	1.6423
E. coli pathotypes	EAEC	Enteroaggregative E. coli	2000	Mortality	Rate per 100,000	KAZ	Kazakhstan	Europe	≥5 years	14258605	0.00244282	-0.00501615	0.013349
E. coli pathotypes	EAEC	Enteroaggregative E. coli	2000	Mortality	Rate per 100,000	KAZ	Kazakhstan	Europe	All ages	15465128	0.0258171	-0.0534286	0.140529
E. coli pathotypes	EAEC	Enteroaggregative E. coli	2000	Mortality	Rate per 100,000	KEN	Kenya	Africa	<5 years	5235810	1.11636	-2.3241	5.4157
E. coli pathotypes	EAEC	Enteroaggregative E. coli	2000	Mortality	Rate per 100,000	KEN	Kenya	Africa	≥5 years	24940196	0.0949277	-0.177184	0.472801
E. coli pathotypes	EAEC	Enteroaggregative E. coli	2000	Mortality	Rate per 100,000	KEN	Kenya	Africa	All ages	30176006	0.272155	-0.550158	1.31503
E. coli pathotypes	EAEC	Enteroaggregative E. coli	2000	Mortality	Rate per 100,000	KGZ	Kyrgyzstan	Europe	<5 years	560653	0.43944	-0.996637	2.30969
E. coli pathotypes	EAEC	Enteroaggregative E. coli	2000	Mortality	Rate per 100,000	KGZ	Kyrgyzstan	Europe	≥5 years	4440267	0.00288031	-0.00601718	0.0155916
E. coli pathotypes	EAEC	Enteroaggregative E. coli	2000	Mortality	Rate per 100,000	KGZ	Kyrgyzstan	Europe	All ages	5000920	0.051823	-0.117527	0.273004
E. coli pathotypes	EAEC	Enteroaggregative E. coli	2000	Mortality	Rate per 100,000	KHM	Cambodia	Western Pacific	<5 years	1749671	1.62508	-2.92745	8.65252
E. coli pathotypes	EAEC	Enteroaggregative E. coli	2000	Mortality	Rate per 100,000	KHM	Cambodia	Western Pacific	≥5 years	10614975	0.0521177	-0.0927039	0.299827
E. coli pathotypes	EAEC	Enteroaggregative E. coli	2000	Mortality	Rate per 100,000	KHM	Cambodia	Western Pacific	All ages	12364646	0.274702	-0.49165	1.4926
E. coli pathotypes	EAEC	Enteroaggregative E. coli	2000	Mortality	Rate per 100,000	KIR	Kiribati	Western Pacific	<5 years	12962	0.847851	-1.73317	4.3544
E. coli pathotypes	EAEC	Enteroaggregative E. coli	2000	Mortality	Rate per 100,000	KIR	Kiribati	Western Pacific	≥5 years	74888	0.148072	-0.293971	0.776972
E. coli pathotypes	EAEC	Enteroaggregative E. coli	2000	Mortality	Rate per 100,000	KIR	Kiribati	Western Pacific	All ages	87850	0.251322	-0.510604	1.32341
E. coli pathotypes	EAEC	Enteroaggregative E. coli	2000	Mortality	Rate per 100,000	KNA	Saint Kitts and Nevis	Americas	<5 years	4232	0	0	0
E. coli pathotypes	EAEC	Enteroaggregative E. coli	2000	Mortality	Rate per 100,000	KNA	Saint Kitts and Nevis	Americas	≥5 years	40683	0	0	0
E. coli pathotypes	EAEC	Enteroaggregative E. coli	2000	Mortality	Rate per 100,000	KNA	Saint Kitts and Nevis	Americas	All ages	44915	0	0	0
E. coli pathotypes	EAEC	Enteroaggregative E. coli	2000	Mortality	Rate per 100,000	KOR	South Korea	Western Pacific	<5 years	3270585	0	0	0
E. coli pathotypes	EAEC	Enteroaggregative E. coli	2000	Mortality	Rate per 100,000	KOR	South Korea	Western Pacific	≥5 years	43358523	0	0	0
E. coli pathotypes	EAEC	Enteroaggregative E. coli	2000	Mortality	Rate per 100,000	KOR	South Korea	Western Pacific	All ages	46629108	0	0	0
E. coli pathotypes	EAEC	Enteroaggregative E. coli	2000	Mortality	Rate per 100,000	KWT	Kuwait	Eastern Mediterranean	<5 years	205073	0	0	0
E. coli pathotypes	EAEC	Enteroaggregative E. coli	2000	Mortality	Rate per 100,000	KWT	Kuwait	Eastern Mediterranean	≥5 years	1722582	0	0	0
E. coli pathotypes	EAEC	Enteroaggregative E. coli	2000	Mortality	Rate per 100,000	KWT	Kuwait	Eastern Mediterranean	All ages	1927655	0	0	0
E. coli pathotypes	EAEC	Enteroaggregative E. coli	2000	Mortality	Rate per 100,000	LAO	Laos	Western Pacific	<5 years	835755	1.84967	-3.98125	9.38002
E. coli pathotypes	EAEC	Enteroaggregative E. coli	2000	Mortality	Rate per 100,000	LAO	Laos	Western Pacific	≥5 years	4550338	0.0690718	-0.137029	0.386043
E. coli pathotypes	EAEC	Enteroaggregative E. coli	2000	Mortality	Rate per 100,000	LAO	Laos	Western Pacific	All ages	5386093	0.345365	-0.721259	1.75441
E. coli pathotypes	EAEC	Enteroaggregative E. coli	2000	Mortality	Rate per 100,000	LBN	Lebanon	Eastern Mediterranean	<5 years	445566	0.0224601	-0.0420706	0.127212
E. coli pathotypes	EAEC	Enteroaggregative E. coli	2000	Mortality	Rate per 100,000	LBN	Lebanon	Eastern Mediterranean	≥5 years	3847230	0.00455883	-0.00793378	0.0241414
E. coli pathotypes	EAEC	Enteroaggregative E. coli	2000	Mortality	Rate per 100,000	LBN	Lebanon	Eastern Mediterranean	All ages	4292796	0.00641687	-0.0112739	0.0344688
E. coli pathotypes	EAEC	Enteroaggregative E. coli	2000	Mortality	Rate per 100,000	LBR	Liberia	Africa	<5 years	495400	3.47116	-6.7133	15.3547
E. coli pathotypes	EAEC	Enteroaggregative E. coli	2000	Mortality	Rate per 100,000	LBR	Liberia	Africa	≥5 years	2392171	0.175996	-0.306447	0.902597
E. coli pathotypes	EAEC	Enteroaggregative E. coli	2000	Mortality	Rate per 100,000	LBR	Liberia	Africa	All ages	2887571	0.741324	-1.4047	3.35217
E. coli pathotypes	EAEC	Enteroaggregative E. coli	2000	Mortality	Rate per 100,000	LBY	Libya	Eastern Mediterranean	<5 years	534064	0.221896	-0.363771	1.26861
E. coli pathotypes	EAEC	Enteroaggregative E. coli	2000	Mortality	Rate per 100,000	LBY	Libya	Eastern Mediterranean	≥5 years	4723235	0.00307598	-0.00537526	0.0160005
E. coli pathotypes	EAEC	Enteroaggregative E. coli	2000	Mortality	Rate per 100,000	LBY	Libya	Eastern Mediterranean	All ages	5257299	0.0253049	-0.0413293	0.142131
E. coli pathotypes	EAEC	Enteroaggregative E. coli	2000	Mortality	Rate per 100,000	LCA	Saint Lucia	Americas	<5 years	16797	0.0713602	-0.106805	0.369568
E. coli pathotypes	EAEC	Enteroaggregative E. coli	2000	Mortality	Rate per 100,000	LCA	Saint Lucia	Americas	≥5 years	140919	0.00816621	-0.0150149	0.0398393
E. coli pathotypes	EAEC	Enteroaggregative E. coli	2000	Mortality	Rate per 100,000	LCA	Saint Lucia	Americas	All ages	157716	0.0148965	-0.023307	0.0728376
E. coli pathotypes	EAEC	Enteroaggregative E. coli	2000	Mortality	Rate per 100,000	LKA	Sri Lanka	South-East Asia	<5 years	1720065	0.0401712	-0.0708216	0.181674
E. coli pathotypes	EAEC	Enteroaggregative E. coli	2000	Mortality	Rate per 100,000	LKA	Sri Lanka	South-East Asia	≥5 years	17397507	0.0263481	-0.0463935	0.12945
E. coli pathotypes	EAEC	Enteroaggregative E. coli	2000	Mortality	Rate per 100,000	LKA	Sri Lanka	South-East Asia	All ages	19117572	0.0275918	-0.0491789	0.134767
E. coli pathotypes	EAEC	Enteroaggregative E. coli	2000	Mortality	Rate per 100,000	LSO	Lesotho	Africa	<5 years	264552	1.30243	-2.52864	6.15611
E. coli pathotypes	EAEC	Enteroaggregative E. coli	2000	Mortality	Rate per 100,000	LSO	Lesotho	Africa	≥5 years	1740070	0.309159	-0.531985	1.423
E. coli pathotypes	EAEC	Enteroaggregative E. coli	2000	Mortality	Rate per 100,000	LSO	Lesotho	Africa	All ages	2004622	0.440242	-0.814633	2.04742
E. coli pathotypes	EAEC	Enteroaggregative E. coli	2000	Mortality	Rate per 100,000	LTU	Lithuania	Europe	<5 years	188056	0	0	0
E. coli pathotypes	EAEC	Enteroaggregative E. coli	2000	Mortality	Rate per 100,000	LTU	Lithuania	Europe	≥5 years	3322822	0	0	0
E. coli pathotypes	EAEC	Enteroaggregative E. coli	2000	Mortality	Rate per 100,000	LTU	Lithuania	Europe	All ages	3510878	0	0	0
E. coli pathotypes	EAEC	Enteroaggregative E. coli	2000	Mortality	Rate per 100,000	LUX	Luxembourg	Europe	<5 years	28462	0	0	0
E. coli pathotypes	EAEC	Enteroaggregative E. coli	2000	Mortality	Rate per 100,000	LUX	Luxembourg	Europe	≥5 years	404567	0	0	0
E. coli pathotypes	EAEC	Enteroaggregative E. coli	2000	Mortality	Rate per 100,000	LUX	Luxembourg	Europe	All ages	433029	0	0	0
E. coli pathotypes	EAEC	Enteroaggregative E. coli	2000	Mortality	Rate per 100,000	LVA	Latvia	Europe	<5 years	95937	0	0	0
E. coli pathotypes	EAEC	Enteroaggregative E. coli	2000	Mortality	Rate per 100,000	LVA	Latvia	Europe	≥5 years	2286329	0	0	0
E. coli pathotypes	EAEC	Enteroaggregative E. coli	2000	Mortality	Rate per 100,000	LVA	Latvia	Europe	All ages	2382266	0	0	0
E. coli pathotypes	EAEC	Enteroaggregative E. coli	2000	Mortality	Rate per 100,000	MAR	Morocco	Eastern Mediterranean	<5 years	3172197	0.607423	-1.13691	3.37744
E. coli pathotypes	EAEC	Enteroaggregative E. coli	2000	Mortality	Rate per 100,000	MAR	Morocco	Eastern Mediterranean	≥5 years	25054354	0.0063824	-0.010351	0.0349974
E. coli pathotypes	EAEC	Enteroaggregative E. coli	2000	Mortality	Rate per 100,000	MAR	Morocco	Eastern Mediterranean	All ages	28226551	0.0739294	-0.136905	0.412815
E. coli pathotypes	EAEC	Enteroaggregative E. coli	2000	Mortality	Rate per 100,000	MCO	Monaco	Europe	<5 years	1447	0	0	0
E. coli pathotypes	EAEC	Enteroaggregative E. coli	2000	Mortality	Rate per 100,000	MCO	Monaco	Europe	≥5 years	31009	0	0	0
E. coli pathotypes	EAEC	Enteroaggregative E. coli	2000	Mortality	Rate per 100,000	MCO	Monaco	Europe	All ages	32456	0	0	0
E. coli pathotypes	EAEC	Enteroaggregative E. coli	2000	Mortality	Rate per 100,000	MDA	Moldova	Europe	<5 years	264180	0.0391518	-0.0807974	0.208895
E. coli pathotypes	EAEC	Enteroaggregative E. coli	2000	Mortality	Rate per 100,000	MDA	Moldova	Europe	≥5 years	3992948	0.000753035	-0.00154262	0.00404412
E. coli pathotypes	EAEC	Enteroaggregative E. coli	2000	Mortality	Rate per 100,000	MDA	Moldova	Europe	All ages	4257128	0.00313591	-0.00645001	0.0169711
E. coli pathotypes	EAEC	Enteroaggregative E. coli	2000	Mortality	Rate per 100,000	MDG	Madagascar	Africa	<5 years	3014801	2.51482	-4.74865	11.5325
E. coli pathotypes	EAEC	Enteroaggregative E. coli	2000	Mortality	Rate per 100,000	MDG	Madagascar	Africa	≥5 years	13243253	0.181587	-0.339344	0.89804
E. coli pathotypes	EAEC	Enteroaggregative E. coli	2000	Mortality	Rate per 100,000	MDG	Madagascar	Africa	All ages	16258054	0.614248	-1.14297	2.83187
E. coli pathotypes	EAEC	Enteroaggregative E. coli	2000	Mortality	Rate per 100,000	MDV	Maldives	South-East Asia	<5 years	32622	0.461358	-0.83273	2.45916
E. coli pathotypes	EAEC	Enteroaggregative E. coli	2000	Mortality	Rate per 100,000	MDV	Maldives	South-East Asia	≥5 years	247064	0.0272408	-0.0506112	0.14418
E. coli pathotypes	EAEC	Enteroaggregative E. coli	2000	Mortality	Rate per 100,000	MDV	Maldives	South-East Asia	All ages	279686	0.0778753	-0.145615	0.426237
E. coli pathotypes	EAEC	Enteroaggregative E. coli	2000	Mortality	Rate per 100,000	MEX	Mexico	Americas	<5 years	11405683	0.201129	-0.371874	0.970367
E. coli pathotypes	EAEC	Enteroaggregative E. coli	2000	Mortality	Rate per 100,000	MEX	Mexico	Americas	≥5 years	86475375	0.0117237	-0.0205958	0.0570164
E. coli pathotypes	EAEC	Enteroaggregative E. coli	2000	Mortality	Rate per 100,000	MEX	Mexico	Americas	All ages	97881058	0.0337943	-0.0618638	0.160742
E. coli pathotypes	EAEC	Enteroaggregative E. coli	2000	Mortality	Rate per 100,000	MHL	Marshall Islands	Western Pacific	<5 years	7704	0.296298	-0.651163	1.80296
E. coli pathotypes	EAEC	Enteroaggregative E. coli	2000	Mortality	Rate per 100,000	MHL	Marshall Islands	Western Pacific	≥5 years	42762	0.0221953	-0.0472964	0.114258
E. coli pathotypes	EAEC	Enteroaggregative E. coli	2000	Mortality	Rate per 100,000	MHL	Marshall Islands	Western Pacific	All ages	50466	0.0640391	-0.138328	0.377601
E. coli pathotypes	EAEC	Enteroaggregative E. coli	2000	Mortality	Rate per 100,000	MKD	North Macedonia	Europe	<5 years	151171	0.119284	-0.249014	0.653137
E. coli pathotypes	EAEC	Enteroaggregative E. coli	2000	Mortality	Rate per 100,000	MKD	North Macedonia	Europe	≥5 years	1901618	0.000251735	-0.000524485	0.00150513
E. coli pathotypes	EAEC	Enteroaggregative E. coli	2000	Mortality	Rate per 100,000	MKD	North Macedonia	Europe	All ages	2052789	0.00901751	-0.0188117	0.0488032
E. coli pathotypes	EAEC	Enteroaggregative E. coli	2000	Mortality	Rate per 100,000	MLI	Mali	Africa	<5 years	2098442	5.60968	-10.0337	29.3789
E. coli pathotypes	EAEC	Enteroaggregative E. coli	2000	Mortality	Rate per 100,000	MLI	Mali	Africa	≥5 years	9289964	0.388925	-0.798576	2.00029
E. coli pathotypes	EAEC	Enteroaggregative E. coli	2000	Mortality	Rate per 100,000	MLI	Mali	Africa	All ages	11388406	1.35091	-2.45766	7.08753
E. coli pathotypes	EAEC	Enteroaggregative E. coli	2000	Mortality	Rate per 100,000	MLT	Malta	Europe	<5 years	23257	0	0	0
E. coli pathotypes	EAEC	Enteroaggregative E. coli	2000	Mortality	Rate per 100,000	MLT	Malta	Europe	≥5 years	375172	0	0	0
E. coli pathotypes	EAEC	Enteroaggregative E. coli	2000	Mortality	Rate per 100,000	MLT	Malta	Europe	All ages	398429	0	0	0
E. coli pathotypes	EAEC	Enteroaggregative E. coli	2000	Mortality	Rate per 100,000	MMR	Myanmar	South-East Asia	<5 years	4862940	1.62843	-2.94031	7.54827
E. coli pathotypes	EAEC	Enteroaggregative E. coli	2000	Mortality	Rate per 100,000	MMR	Myanmar	South-East Asia	≥5 years	40182797	0.0625904	-0.0967149	0.280835
E. coli pathotypes	EAEC	Enteroaggregative E. coli	2000	Mortality	Rate per 100,000	MMR	Myanmar	South-East Asia	All ages	45045737	0.231632	-0.41618	1.05596
E. coli pathotypes	EAEC	Enteroaggregative E. coli	2000	Mortality	Rate per 100,000	MNE	Montenegro	Europe	<5 years	43716	0	0	0
E. coli pathotypes	EAEC	Enteroaggregative E. coli	2000	Mortality	Rate per 100,000	MNE	Montenegro	Europe	≥5 years	590569	0.000143112	-0.000258585	0.000855922
E. coli pathotypes	EAEC	Enteroaggregative E. coli	2000	Mortality	Rate per 100,000	MNE	Montenegro	Europe	All ages	634285	0.000133249	-0.000240763	0.00079693
E. coli pathotypes	EAEC	Enteroaggregative E. coli	2000	Mortality	Rate per 100,000	MNG	Mongolia	Western Pacific	<5 years	255789	0.708309	-1.47215	3.60546
E. coli pathotypes	EAEC	Enteroaggregative E. coli	2000	Mortality	Rate per 100,000	MNG	Mongolia	Western Pacific	≥5 years	2188179	0.000396293	-0.000713616	0.0021077
E. coli pathotypes	EAEC	Enteroaggregative E. coli	2000	Mortality	Rate per 100,000	MNG	Mongolia	Western Pacific	All ages	2443968	0.0744874	-0.154716	0.379243
E. coli pathotypes	EAEC	Enteroaggregative E. coli	2000	Mortality	Rate per 100,000	MOZ	Mozambique	Africa	<5 years	3165304	3.16983	-5.31215	16.1132
E. coli pathotypes	EAEC	Enteroaggregative E. coli	2000	Mortality	Rate per 100,000	MOZ	Mozambique	Africa	≥5 years	14763504	0.240164	-0.396371	1.17935
E. coli pathotypes	EAEC	Enteroaggregative E. coli	2000	Mortality	Rate per 100,000	MOZ	Mozambique	Africa	All ages	17928808	0.757392	-1.2729	3.79343
E. coli pathotypes	EAEC	Enteroaggregative E. coli	2000	Mortality	Rate per 100,000	MRT	Mauritania	Africa	<5 years	436099	1.87956	-3.67767	8.68591
E. coli pathotypes	EAEC	Enteroaggregative E. coli	2000	Mortality	Rate per 100,000	MRT	Mauritania	Africa	≥5 years	2140874	0.0933666	-0.167845	0.424774
E. coli pathotypes	EAEC	Enteroaggregative E. coli	2000	Mortality	Rate per 100,000	MRT	Mauritania	Africa	All ages	2576973	0.395643	-0.765532	1.79556
E. coli pathotypes	EAEC	Enteroaggregative E. coli	2000	Mortality	Rate per 100,000	MUS	Mauritius	Africa	<5 years	100482	0.0312416	-0.0583873	0.16987
E. coli pathotypes	EAEC	Enteroaggregative E. coli	2000	Mortality	Rate per 100,000	MUS	Mauritius	Africa	≥5 years	1111105	0.00443469	-0.0091786	0.0224722
E. coli pathotypes	EAEC	Enteroaggregative E. coli	2000	Mortality	Rate per 100,000	MUS	Mauritius	Africa	All ages	1211587	0.00665789	-0.0130683	0.0340071
E. coli pathotypes	EAEC	Enteroaggregative E. coli	2000	Mortality	Rate per 100,000	MWI	Malawi	Africa	<5 years	2050480	3.10436	-6.23378	14.598
E. coli pathotypes	EAEC	Enteroaggregative E. coli	2000	Mortality	Rate per 100,000	MWI	Malawi	Africa	≥5 years	9129298	0.290425	-0.549861	1.40011
E. coli pathotypes	EAEC	Enteroaggregative E. coli	2000	Mortality	Rate per 100,000	MWI	Malawi	Africa	All ages	11179778	0.806527	-1.58888	3.85577
E. coli pathotypes	EAEC	Enteroaggregative E. coli	2000	Mortality	Rate per 100,000	MYS	Malaysia	Western Pacific	<5 years	2663215	0.00781358	-0.0160951	0.0414237
E. coli pathotypes	EAEC	Enteroaggregative E. coli	2000	Mortality	Rate per 100,000	MYS	Malaysia	Western Pacific	≥5 years	20033158	0.00647899	-0.014152	0.0378308
E. coli pathotypes	EAEC	Enteroaggregative E. coli	2000	Mortality	Rate per 100,000	MYS	Malaysia	Western Pacific	All ages	22696373	0.0066356	-0.0142607	0.0383798
E. coli pathotypes	EAEC	Enteroaggregative E. coli	2000	Mortality	Rate per 100,000	NAM	Namibia	Africa	<5 years	260138	0.625498	-1.41418	3.07312
E. coli pathotypes	EAEC	Enteroaggregative E. coli	2000	Mortality	Rate per 100,000	NAM	Namibia	Africa	≥5 years	1538017	0.111283	-0.237951	0.574801
E. coli pathotypes	EAEC	Enteroaggregative E. coli	2000	Mortality	Rate per 100,000	NAM	Namibia	Africa	All ages	1798155	0.185674	-0.423272	0.926226
E. coli pathotypes	EAEC	Enteroaggregative E. coli	2000	Mortality	Rate per 100,000	NER	Niger	Africa	<5 years	2301891	5.95838	-11.6446	26.8331
E. coli pathotypes	EAEC	Enteroaggregative E. coli	2000	Mortality	Rate per 100,000	NER	Niger	Africa	≥5 years	9006607	0.441111	-0.771865	2.211
E. coli pathotypes	EAEC	Enteroaggregative E. coli	2000	Mortality	Rate per 100,000	NER	Niger	Africa	All ages	11308498	1.56417	-3.03762	7.05435
E. coli pathotypes	EAEC	Enteroaggregative E. coli	2000	Mortality	Rate per 100,000	NGA	Nigeria	Africa	<5 years	21904821	4.53191	-9.12066	23.0322
E. coli pathotypes	EAEC	Enteroaggregative E. coli	2000	Mortality	Rate per 100,000	NGA	Nigeria	Africa	≥5 years	102768808	0.165787	-0.285101	0.847411
E. coli pathotypes	EAEC	Enteroaggregative E. coli	2000	Mortality	Rate per 100,000	NGA	Nigeria	Africa	All ages	124673629	0.932903	-1.86905	4.72963
E. coli pathotypes	EAEC	Enteroaggregative E. coli	2000	Mortality	Rate per 100,000	NIC	Nicaragua	Americas	<5 years	684886	0.804585	-1.6967	4.2879
E. coli pathotypes	EAEC	Enteroaggregative E. coli	2000	Mortality	Rate per 100,000	NIC	Nicaragua	Americas	≥5 years	4304191	0.00461851	-0.009737	0.0272299
E. coli pathotypes	EAEC	Enteroaggregative E. coli	2000	Mortality	Rate per 100,000	NIC	Nicaragua	Americas	All ages	4989077	0.114436	-0.240631	0.610282
E. coli pathotypes	EAEC	Enteroaggregative E. coli	2000	Mortality	Rate per 100,000	NIU	Niue	Western Pacific	<5 years	198	0	0	0
E. coli pathotypes	EAEC	Enteroaggregative E. coli	2000	Mortality	Rate per 100,000	NIU	Niue	Western Pacific	≥5 years	1882	0	0	0
E. coli pathotypes	EAEC	Enteroaggregative E. coli	2000	Mortality	Rate per 100,000	NIU	Niue	Western Pacific	All ages	2080	0	0	0
E. coli pathotypes	EAEC	Enteroaggregative E. coli	2000	Mortality	Rate per 100,000	NLD	Netherlands	Europe	<5 years	1000822	0	0	0
E. coli pathotypes	EAEC	Enteroaggregative E. coli	2000	Mortality	Rate per 100,000	NLD	Netherlands	Europe	≥5 years	14994282	0	0	0
E. coli pathotypes	EAEC	Enteroaggregative E. coli	2000	Mortality	Rate per 100,000	NLD	Netherlands	Europe	All ages	15995104	0	0	0
E. coli pathotypes	EAEC	Enteroaggregative E. coli	2000	Mortality	Rate per 100,000	NOR	Norway	Europe	<5 years	302384	0	0	0
E. coli pathotypes	EAEC	Enteroaggregative E. coli	2000	Mortality	Rate per 100,000	NOR	Norway	Europe	≥5 years	4176009	0	0	0
E. coli pathotypes	EAEC	Enteroaggregative E. coli	2000	Mortality	Rate per 100,000	NOR	Norway	Europe	All ages	4478393	0	0	0
E. coli pathotypes	EAEC	Enteroaggregative E. coli	2000	Mortality	Rate per 100,000	NPL	Nepal	South-East Asia	<5 years	3631093	1.07221	-1.99191	5.12869
E. coli pathotypes	EAEC	Enteroaggregative E. coli	2000	Mortality	Rate per 100,000	NPL	Nepal	South-East Asia	≥5 years	20711757	0.126542	-0.223343	0.614444
E. coli pathotypes	EAEC	Enteroaggregative E. coli	2000	Mortality	Rate per 100,000	NPL	Nepal	South-East Asia	All ages	24342850	0.267603	-0.464414	1.26197
E. coli pathotypes	EAEC	Enteroaggregative E. coli	2000	Mortality	Rate per 100,000	NRU	Nauru	Western Pacific	<5 years	1368	0	0	0
E. coli pathotypes	EAEC	Enteroaggregative E. coli	2000	Mortality	Rate per 100,000	NRU	Nauru	Western Pacific	≥5 years	8814	0	0	0
E. coli pathotypes	EAEC	Enteroaggregative E. coli	2000	Mortality	Rate per 100,000	NRU	Nauru	Western Pacific	All ages	10182	0	0	0
E. coli pathotypes	EAEC	Enteroaggregative E. coli	2000	Mortality	Rate per 100,000	NZL	New Zealand	Western Pacific	<5 years	284598	0	0	0
E. coli pathotypes	EAEC	Enteroaggregative E. coli	2000	Mortality	Rate per 100,000	NZL	New Zealand	Western Pacific	≥5 years	3561420	0	0	0
E. coli pathotypes	EAEC	Enteroaggregative E. coli	2000	Mortality	Rate per 100,000	NZL	New Zealand	Western Pacific	All ages	3846018	0	0	0
E. coli pathotypes	EAEC	Enteroaggregative E. coli	2000	Mortality	Rate per 100,000	OMN	Oman	Eastern Mediterranean	<5 years	270194	0	0	0
E. coli pathotypes	EAEC	Enteroaggregative E. coli	2000	Mortality	Rate per 100,000	OMN	Oman	Eastern Mediterranean	≥5 years	1997622	0	0	0
E. coli pathotypes	EAEC	Enteroaggregative E. coli	2000	Mortality	Rate per 100,000	OMN	Oman	Eastern Mediterranean	All ages	2267816	0	0	0
E. coli pathotypes	EAEC	Enteroaggregative E. coli	2000	Mortality	Rate per 100,000	PAK	Pakistan	Eastern Mediterranean	<5 years	24514703	2.65373	-4.96134	13.9894
E. coli pathotypes	EAEC	Enteroaggregative E. coli	2000	Mortality	Rate per 100,000	PAK	Pakistan	Eastern Mediterranean	≥5 years	128097390	0.200565	-0.398353	1.04648
E. coli pathotypes	EAEC	Enteroaggregative E. coli	2000	Mortality	Rate per 100,000	PAK	Pakistan	Eastern Mediterranean	All ages	152612093	0.594628	-1.1839	3.14219
E. coli pathotypes	EAEC	Enteroaggregative E. coli	2000	Mortality	Rate per 100,000	PAN	Panama	Americas	<5 years	337981	0	0	0
E. coli pathotypes	EAEC	Enteroaggregative E. coli	2000	Mortality	Rate per 100,000	PAN	Panama	Americas	≥5 years	2642971	0	0	0
E. coli pathotypes	EAEC	Enteroaggregative E. coli	2000	Mortality	Rate per 100,000	PAN	Panama	Americas	All ages	2980952	0	0	0
E. coli pathotypes	EAEC	Enteroaggregative E. coli	2000	Mortality	Rate per 100,000	PER	Peru	Americas	<5 years	3100483	0.44202	-0.799815	2.24196
E. coli pathotypes	EAEC	Enteroaggregative E. coli	2000	Mortality	Rate per 100,000	PER	Peru	Americas	≥5 years	23301911	0.00851378	-0.0158364	0.0470137
E. coli pathotypes	EAEC	Enteroaggregative E. coli	2000	Mortality	Rate per 100,000	PER	Peru	Americas	All ages	26402394	0.0594212	-0.106527	0.303666
E. coli pathotypes	EAEC	Enteroaggregative E. coli	2000	Mortality	Rate per 100,000	PHL	Philippines	Western Pacific	<5 years	11016196	0.413438	-0.867602	2.01999
E. coli pathotypes	EAEC	Enteroaggregative E. coli	2000	Mortality	Rate per 100,000	PHL	Philippines	Western Pacific	≥5 years	67674970	0.011582	-0.0242151	0.0617119
E. coli pathotypes	EAEC	Enteroaggregative E. coli	2000	Mortality	Rate per 100,000	PHL	Philippines	Western Pacific	All ages	78691166	0.0678389	-0.144168	0.337912
E. coli pathotypes	EAEC	Enteroaggregative E. coli	2000	Mortality	Rate per 100,000	PLW	Palau	Western Pacific	<5 years	1370	0.233608	-0.479766	1.21871
E. coli pathotypes	EAEC	Enteroaggregative E. coli	2000	Mortality	Rate per 100,000	PLW	Palau	Western Pacific	≥5 years	17709	0.0434263	-0.0869196	0.229949
E. coli pathotypes	EAEC	Enteroaggregative E. coli	2000	Mortality	Rate per 100,000	PLW	Palau	Western Pacific	All ages	19079	0.0570826	-0.114967	0.295677
E. coli pathotypes	EAEC	Enteroaggregative E. coli	2000	Mortality	Rate per 100,000	PNG	Papua New Guinea	Western Pacific	<5 years	817855	0.751089	-1.4944	3.79953
E. coli pathotypes	EAEC	Enteroaggregative E. coli	2000	Mortality	Rate per 100,000	PNG	Papua New Guinea	Western Pacific	≥5 years	4624536	0.0399291	-0.0781771	0.213017
E. coli pathotypes	EAEC	Enteroaggregative E. coli	2000	Mortality	Rate per 100,000	PNG	Papua New Guinea	Western Pacific	All ages	5442391	0.146799	-0.293551	0.748731
E. coli pathotypes	EAEC	Enteroaggregative E. coli	2000	Mortality	Rate per 100,000	POL	Poland	Europe	<5 years	2047622	0	0	0
E. coli pathotypes	EAEC	Enteroaggregative E. coli	2000	Mortality	Rate per 100,000	POL	Poland	Europe	≥5 years	36215109	0	0	0
E. coli pathotypes	EAEC	Enteroaggregative E. coli	2000	Mortality	Rate per 100,000	POL	Poland	Europe	All ages	38262731	0	0	0
E. coli pathotypes	EAEC	Enteroaggregative E. coli	2000	Mortality	Rate per 100,000	PRK	North Korea	South-East Asia	<5 years	2054363	2.1712	-4.17232	10.2489
E. coli pathotypes	EAEC	Enteroaggregative E. coli	2000	Mortality	Rate per 100,000	PRK	North Korea	South-East Asia	≥5 years	21532327	0.000907736	-0.00142761	0.00438694
E. coli pathotypes	EAEC	Enteroaggregative E. coli	2000	Mortality	Rate per 100,000	PRK	North Korea	South-East Asia	All ages	23586690	0.189936	-0.364736	0.896372
E. coli pathotypes	EAEC	Enteroaggregative E. coli	2000	Mortality	Rate per 100,000	PRT	Portugal	Europe	<5 years	550103	0	0	0
E. coli pathotypes	EAEC	Enteroaggregative E. coli	2000	Mortality	Rate per 100,000	PRT	Portugal	Europe	≥5 years	9694815	0	0	0
E. coli pathotypes	EAEC	Enteroaggregative E. coli	2000	Mortality	Rate per 100,000	PRT	Portugal	Europe	All ages	10244918	0	0	0
E. coli pathotypes	EAEC	Enteroaggregative E. coli	2000	Mortality	Rate per 100,000	PRY	Paraguay	Americas	<5 years	682046	0.299262	-0.522621	1.42333
E. coli pathotypes	EAEC	Enteroaggregative E. coli	2000	Mortality	Rate per 100,000	PRY	Paraguay	Americas	≥5 years	4371774	0.0106851	-0.0199801	0.0531354
E. coli pathotypes	EAEC	Enteroaggregative E. coli	2000	Mortality	Rate per 100,000	PRY	Paraguay	Americas	All ages	5053820	0.0496304	-0.0887523	0.23986
E. coli pathotypes	EAEC	Enteroaggregative E. coli	2000	Mortality	Rate per 100,000	QAT	Qatar	Eastern Mediterranean	<5 years	52967	0	0	0
E. coli pathotypes	EAEC	Enteroaggregative E. coli	2000	Mortality	Rate per 100,000	QAT	Qatar	Eastern Mediterranean	≥5 years	575652	0	0	0
E. coli pathotypes	EAEC	Enteroaggregative E. coli	2000	Mortality	Rate per 100,000	QAT	Qatar	Eastern Mediterranean	All ages	628619	0	0	0
E. coli pathotypes	EAEC	Enteroaggregative E. coli	2000	Mortality	Rate per 100,000	ROU	Romania	Europe	<5 years	1143093	0	0	0
E. coli pathotypes	EAEC	Enteroaggregative E. coli	2000	Mortality	Rate per 100,000	ROU	Romania	Europe	≥5 years	20963549	0	0	0
E. coli pathotypes	EAEC	Enteroaggregative E. coli	2000	Mortality	Rate per 100,000	ROU	Romania	Europe	All ages	22106642	0	0	0
E. coli pathotypes	EAEC	Enteroaggregative E. coli	2000	Mortality	Rate per 100,000	RUS	Russia	Europe	<5 years	6426747	0.0519056	-0.112373	0.28215
E. coli pathotypes	EAEC	Enteroaggregative E. coli	2000	Mortality	Rate per 100,000	RUS	Russia	Europe	≥5 years	140524881	0.0018766	-0.00388093	0.0101339
E. coli pathotypes	EAEC	Enteroaggregative E. coli	2000	Mortality	Rate per 100,000	RUS	Russia	Europe	All ages	146951628	0.00406456	-0.00846324	0.022313
E. coli pathotypes	EAEC	Enteroaggregative E. coli	2000	Mortality	Rate per 100,000	RWA	Rwanda	Africa	<5 years	1368428	5.10907	-9.92185	23.2256
E. coli pathotypes	EAEC	Enteroaggregative E. coli	2000	Mortality	Rate per 100,000	RWA	Rwanda	Africa	≥5 years	6811666	0.173213	-0.31292	0.784636
E. coli pathotypes	EAEC	Enteroaggregative E. coli	2000	Mortality	Rate per 100,000	RWA	Rwanda	Africa	All ages	8180094	0.99892	-1.92145	4.61566
E. coli pathotypes	EAEC	Enteroaggregative E. coli	2000	Mortality	Rate per 100,000	SAU	Saudi Arabia	Eastern Mediterranean	<5 years	2152637	0	0	0
E. coli pathotypes	EAEC	Enteroaggregative E. coli	2000	Mortality	Rate per 100,000	SAU	Saudi Arabia	Eastern Mediterranean	≥5 years	13594628	0	0	0
E. coli pathotypes	EAEC	Enteroaggregative E. coli	2000	Mortality	Rate per 100,000	SAU	Saudi Arabia	Eastern Mediterranean	All ages	15747265	0	0	0
E. coli pathotypes	EAEC	Enteroaggregative E. coli	2000	Mortality	Rate per 100,000	SDN	Sudan	Eastern Mediterranean	<5 years	4902624	1.66019	-4.39367	9.50612
E. coli pathotypes	EAEC	Enteroaggregative E. coli	2000	Mortality	Rate per 100,000	SDN	Sudan	Eastern Mediterranean	≥5 years	22567359	0.0226744	-0.0517575	0.127942
E. coli pathotypes	EAEC	Enteroaggregative E. coli	2000	Mortality	Rate per 100,000	SDN	Sudan	Eastern Mediterranean	All ages	27469983	0.314926	-0.824064	1.79811
E. coli pathotypes	EAEC	Enteroaggregative E. coli	2000	Mortality	Rate per 100,000	SEAR	South-East Asian Region	South-East Asia	<5 years	189233481	0.970477	-1.83945	4.18521
E. coli pathotypes	EAEC	Enteroaggregative E. coli	2000	Mortality	Rate per 100,000	SEAR	South-East Asian Region	South-East Asia	≥5 years	1383046176	0.167437	-0.309307	0.767356
E. coli pathotypes	EAEC	Enteroaggregative E. coli	2000	Mortality	Rate per 100,000	SEAR	South-East Asian Region	South-East Asia	All ages	1572279657	0.264088	-0.498803	1.19186
E. coli pathotypes	EAEC	Enteroaggregative E. coli	2000	Mortality	Rate per 100,000	SEN	Senegal	Africa	<5 years	1637822	2.50187	-5.86685	13.0837
E. coli pathotypes	EAEC	Enteroaggregative E. coli	2000	Mortality	Rate per 100,000	SEN	Senegal	Africa	≥5 years	8209893	0.161484	-0.343315	0.871732
E. coli pathotypes	EAEC	Enteroaggregative E. coli	2000	Mortality	Rate per 100,000	SEN	Senegal	Africa	All ages	9847715	0.550724	-1.27913	2.82223
E. coli pathotypes	EAEC	Enteroaggregative E. coli	2000	Mortality	Rate per 100,000	SGP	Singapore	Western Pacific	<5 years	247806	0	0	0
E. coli pathotypes	EAEC	Enteroaggregative E. coli	2000	Mortality	Rate per 100,000	SGP	Singapore	Western Pacific	≥5 years	3743149	0	0	0
E. coli pathotypes	EAEC	Enteroaggregative E. coli	2000	Mortality	Rate per 100,000	SGP	Singapore	Western Pacific	All ages	3990955	0	0	0
E. coli pathotypes	EAEC	Enteroaggregative E. coli	2000	Mortality	Rate per 100,000	SLB	Solomon Islands	Western Pacific	<5 years	71252	0.20297	-0.433259	1.05362
E. coli pathotypes	EAEC	Enteroaggregative E. coli	2000	Mortality	Rate per 100,000	SLB	Solomon Islands	Western Pacific	≥5 years	364856	0.046425	-0.0851975	0.242503
E. coli pathotypes	EAEC	Enteroaggregative E. coli	2000	Mortality	Rate per 100,000	SLB	Solomon Islands	Western Pacific	All ages	436108	0.0720016	-0.14272	0.373857
E. coli pathotypes	EAEC	Enteroaggregative E. coli	2000	Mortality	Rate per 100,000	SLE	Sierra Leone	Africa	<5 years	759251	5.07154	-9.54453	23.5851
E. coli pathotypes	EAEC	Enteroaggregative E. coli	2000	Mortality	Rate per 100,000	SLE	Sierra Leone	Africa	≥5 years	3567475	0.270465	-0.493661	1.21639
E. coli pathotypes	EAEC	Enteroaggregative E. coli	2000	Mortality	Rate per 100,000	SLE	Sierra Leone	Africa	All ages	4326726	1.11295	-2.05722	5.16209
E. coli pathotypes	EAEC	Enteroaggregative E. coli	2000	Mortality	Rate per 100,000	SLV	El Salvador	Americas	<5 years	753975	0.365771	-0.669626	1.84252
E. coli pathotypes	EAEC	Enteroaggregative E. coli	2000	Mortality	Rate per 100,000	SLV	El Salvador	Americas	≥5 years	5175658	0.0181359	-0.0321628	0.0927647
E. coli pathotypes	EAEC	Enteroaggregative E. coli	2000	Mortality	Rate per 100,000	SLV	El Salvador	Americas	All ages	5929633	0.062339	-0.113456	0.308399
E. coli pathotypes	EAEC	Enteroaggregative E. coli	2000	Mortality	Rate per 100,000	SMR	San Marino	Europe	<5 years	1400	0	0	0
E. coli pathotypes	EAEC	Enteroaggregative E. coli	2000	Mortality	Rate per 100,000	SMR	San Marino	Europe	≥5 years	25228	0	0	0
E. coli pathotypes	EAEC	Enteroaggregative E. coli	2000	Mortality	Rate per 100,000	SMR	San Marino	Europe	All ages	26628	0	0	0
E. coli pathotypes	EAEC	Enteroaggregative E. coli	2000	Mortality	Rate per 100,000	SOM	Somalia	Eastern Mediterranean	<5 years	1761024	3.29264	-7.82802	15.4416
E. coli pathotypes	EAEC	Enteroaggregative E. coli	2000	Mortality	Rate per 100,000	SOM	Somalia	Eastern Mediterranean	≥5 years	6897574	0.425125	-0.93231	2.16866
E. coli pathotypes	EAEC	Enteroaggregative E. coli	2000	Mortality	Rate per 100,000	SOM	Somalia	Eastern Mediterranean	All ages	8658598	1.00833	-2.32464	4.91389
E. coli pathotypes	EAEC	Enteroaggregative E. coli	2000	Mortality	Rate per 100,000	SRB	Serbia	Europe	<5 years	379573	0.0102911	-0.0212081	0.0532018
E. coli pathotypes	EAEC	Enteroaggregative E. coli	2000	Mortality	Rate per 100,000	SRB	Serbia	Europe	≥5 years	7336294	0.000199565	-0.000428902	0.00114785
E. coli pathotypes	EAEC	Enteroaggregative E. coli	2000	Mortality	Rate per 100,000	SRB	Serbia	Europe	All ages	7715867	0.000696005	-0.00148643	0.00366663
E. coli pathotypes	EAEC	Enteroaggregative E. coli	2000	Mortality	Rate per 100,000	SSD	South Sudan	Africa	<5 years	1151162	4.28673	-7.82178	19.8152
E. coli pathotypes	EAEC	Enteroaggregative E. coli	2000	Mortality	Rate per 100,000	SSD	South Sudan	Africa	≥5 years	4745963	0.296795	-0.530505	1.4168
E. coli pathotypes	EAEC	Enteroaggregative E. coli	2000	Mortality	Rate per 100,000	SSD	South Sudan	Africa	All ages	5897125	1.07566	-1.94463	5.00209
E. coli pathotypes	EAEC	Enteroaggregative E. coli	2000	Mortality	Rate per 100,000	STP	Sao Tome and Principe	Africa	<5 years	22086	1.63727	-3.43471	7.84439
E. coli pathotypes	EAEC	Enteroaggregative E. coli	2000	Mortality	Rate per 100,000	STP	Sao Tome and Principe	Africa	≥5 years	121168	0.0792974	-0.140995	0.381523
E. coli pathotypes	EAEC	Enteroaggregative E. coli	2000	Mortality	Rate per 100,000	STP	Sao Tome and Principe	Africa	All ages	143254	0.319496	-0.650591	1.54143
E. coli pathotypes	EAEC	Enteroaggregative E. coli	2000	Mortality	Rate per 100,000	SUR	Suriname	Americas	<5 years	54750	0.204317	-0.371566	1.05125
E. coli pathotypes	EAEC	Enteroaggregative E. coli	2000	Mortality	Rate per 100,000	SUR	Suriname	Americas	≥5 years	416974	0.015658	-0.0265564	0.0771766
E. coli pathotypes	EAEC	Enteroaggregative E. coli	2000	Mortality	Rate per 100,000	SUR	Suriname	Americas	All ages	471724	0.0375545	-0.067466	0.193054
E. coli pathotypes	EAEC	Enteroaggregative E. coli	2000	Mortality	Rate per 100,000	SVK	Slovakia	Europe	<5 years	291383	0	0	0
E. coli pathotypes	EAEC	Enteroaggregative E. coli	2000	Mortality	Rate per 100,000	SVK	Slovakia	Europe	≥5 years	5088206	0	0	0
E. coli pathotypes	EAEC	Enteroaggregative E. coli	2000	Mortality	Rate per 100,000	SVK	Slovakia	Europe	All ages	5379589	0	0	0
E. coli pathotypes	EAEC	Enteroaggregative E. coli	2000	Mortality	Rate per 100,000	SVN	Slovenia	Europe	<5 years	91980	0	0	0
E. coli pathotypes	EAEC	Enteroaggregative E. coli	2000	Mortality	Rate per 100,000	SVN	Slovenia	Europe	≥5 years	1893617	0	0	0
E. coli pathotypes	EAEC	Enteroaggregative E. coli	2000	Mortality	Rate per 100,000	SVN	Slovenia	Europe	All ages	1985597	0	0	0
E. coli pathotypes	EAEC	Enteroaggregative E. coli	2000	Mortality	Rate per 100,000	SWE	Sweden	Europe	<5 years	468718	0	0	0
E. coli pathotypes	EAEC	Enteroaggregative E. coli	2000	Mortality	Rate per 100,000	SWE	Sweden	Europe	≥5 years	8392620	0	0	0
E. coli pathotypes	EAEC	Enteroaggregative E. coli	2000	Mortality	Rate per 100,000	SWE	Sweden	Europe	All ages	8861338	0	0	0
E. coli pathotypes	EAEC	Enteroaggregative E. coli	2000	Mortality	Rate per 100,000	SWZ	Eswatini	Africa	<5 years	149085	1.35961	-2.73977	6.54265
E. coli pathotypes	EAEC	Enteroaggregative E. coli	2000	Mortality	Rate per 100,000	SWZ	Eswatini	Africa	≥5 years	887197	0.121164	-0.208125	0.570917
E. coli pathotypes	EAEC	Enteroaggregative E. coli	2000	Mortality	Rate per 100,000	SWZ	Eswatini	Africa	All ages	1036282	0.299333	-0.581968	1.39653
E. coli pathotypes	EAEC	Enteroaggregative E. coli	2000	Mortality	Rate per 100,000	SYC	Seychelles	Africa	<5 years	7477	0.0165727	-0.0410167	0.109838
E. coli pathotypes	EAEC	Enteroaggregative E. coli	2000	Mortality	Rate per 100,000	SYC	Seychelles	Africa	≥5 years	75193	0.0181754	-0.0340928	0.0909929
E. coli pathotypes	EAEC	Enteroaggregative E. coli	2000	Mortality	Rate per 100,000	SYC	Seychelles	Africa	All ages	82670	0.0180305	-0.0349733	0.08941
E. coli pathotypes	EAEC	Enteroaggregative E. coli	2000	Mortality	Rate per 100,000	SYR	Syria	Eastern Mediterranean	<5 years	2452817	0.0472096	-0.101864	0.231126
E. coli pathotypes	EAEC	Enteroaggregative E. coli	2000	Mortality	Rate per 100,000	SYR	Syria	Eastern Mediterranean	≥5 years	13979182	0.00205928	-0.00408473	0.0103294
E. coli pathotypes	EAEC	Enteroaggregative E. coli	2000	Mortality	Rate per 100,000	SYR	Syria	Eastern Mediterranean	All ages	16431999	0.0087989	-0.0188919	0.0433302
E. coli pathotypes	EAEC	Enteroaggregative E. coli	2000	Mortality	Rate per 100,000	TCD	Chad	Africa	<5 years	1722346	5.64032	-10.8579	26.5926
E. coli pathotypes	EAEC	Enteroaggregative E. coli	2000	Mortality	Rate per 100,000	TCD	Chad	Africa	≥5 years	6648084	0.411933	-0.7781	1.99164
E. coli pathotypes	EAEC	Enteroaggregative E. coli	2000	Mortality	Rate per 100,000	TCD	Chad	Africa	All ages	8370430	1.48776	-2.80038	6.96245
E. coli pathotypes	EAEC	Enteroaggregative E. coli	2000	Mortality	Rate per 100,000	TGO	Togo	Africa	<5 years	822820	1.83362	-3.50386	8.29093
E. coli pathotypes	EAEC	Enteroaggregative E. coli	2000	Mortality	Rate per 100,000	TGO	Togo	Africa	≥5 years	4247926	0.22783	-0.426796	1.10885
E. coli pathotypes	EAEC	Enteroaggregative E. coli	2000	Mortality	Rate per 100,000	TGO	Togo	Africa	All ages	5070746	0.488398	-0.923922	2.22509
E. coli pathotypes	EAEC	Enteroaggregative E. coli	2000	Mortality	Rate per 100,000	THA	Thailand	South-East Asia	<5 years	4891675	0.0798186	-0.163131	0.407563
E. coli pathotypes	EAEC	Enteroaggregative E. coli	2000	Mortality	Rate per 100,000	THA	Thailand	South-East Asia	≥5 years	57783364	0.0460045	-0.0843201	0.235926
E. coli pathotypes	EAEC	Enteroaggregative E. coli	2000	Mortality	Rate per 100,000	THA	Thailand	South-East Asia	All ages	62675039	0.0486436	-0.0913137	0.250593
E. coli pathotypes	EAEC	Enteroaggregative E. coli	2000	Mortality	Rate per 100,000	TJK	Tajikistan	Europe	<5 years	902778	1.29763	-2.80003	6.65842
E. coli pathotypes	EAEC	Enteroaggregative E. coli	2000	Mortality	Rate per 100,000	TJK	Tajikistan	Europe	≥5 years	5320621	0.00573029	-0.0117015	0.0292784
E. coli pathotypes	EAEC	Enteroaggregative E. coli	2000	Mortality	Rate per 100,000	TJK	Tajikistan	Europe	All ages	6223399	0.193136	-0.416475	0.989021
E. coli pathotypes	EAEC	Enteroaggregative E. coli	2000	Mortality	Rate per 100,000	TKM	Turkmenistan	Europe	<5 years	529062	0.835805	-1.72181	4.64685
E. coli pathotypes	EAEC	Enteroaggregative E. coli	2000	Mortality	Rate per 100,000	TKM	Turkmenistan	Europe	≥5 years	4007719	0.00313125	-0.00633761	0.0168085
E. coli pathotypes	EAEC	Enteroaggregative E. coli	2000	Mortality	Rate per 100,000	TKM	Turkmenistan	Europe	All ages	4536781	0.100234	-0.206125	0.558345
E. coli pathotypes	EAEC	Enteroaggregative E. coli	2000	Mortality	Rate per 100,000	TLS	Timor-Leste	South-East Asia	<5 years	117220	2.69962	-4.80558	12.7447
E. coli pathotypes	EAEC	Enteroaggregative E. coli	2000	Mortality	Rate per 100,000	TLS	Timor-Leste	South-East Asia	≥5 years	596946	0.0555577	-0.0968168	0.27893
E. coli pathotypes	EAEC	Enteroaggregative E. coli	2000	Mortality	Rate per 100,000	TLS	Timor-Leste	South-East Asia	All ages	714166	0.489542	-0.852616	2.27962
E. coli pathotypes	EAEC	Enteroaggregative E. coli	2000	Mortality	Rate per 100,000	TON	Tonga	Western Pacific	<5 years	14218	0.0275004	-0.0594215	0.147053
E. coli pathotypes	EAEC	Enteroaggregative E. coli	2000	Mortality	Rate per 100,000	TON	Tonga	Western Pacific	≥5 years	88147	0.00762887	-0.0174585	0.0441059
E. coli pathotypes	EAEC	Enteroaggregative E. coli	2000	Mortality	Rate per 100,000	TON	Tonga	Western Pacific	All ages	102365	0.0103889	-0.0224546	0.0570323
E. coli pathotypes	EAEC	Enteroaggregative E. coli	2000	Mortality	Rate per 100,000	TTO	Trinidad and Tobago	Americas	<5 years	98194	0	0	0
E. coli pathotypes	EAEC	Enteroaggregative E. coli	2000	Mortality	Rate per 100,000	TTO	Trinidad and Tobago	Americas	≥5 years	1218879	0	0	0
E. coli pathotypes	EAEC	Enteroaggregative E. coli	2000	Mortality	Rate per 100,000	TTO	Trinidad and Tobago	Americas	All ages	1317073	0	0	0
E. coli pathotypes	EAEC	Enteroaggregative E. coli	2000	Mortality	Rate per 100,000	TUN	Tunisia	Eastern Mediterranean	<5 years	890675	0.160346	-0.277152	0.811797
E. coli pathotypes	EAEC	Enteroaggregative E. coli	2000	Mortality	Rate per 100,000	TUN	Tunisia	Eastern Mediterranean	≥5 years	8820973	0.00256211	-0.00497469	0.0139693
E. coli pathotypes	EAEC	Enteroaggregative E. coli	2000	Mortality	Rate per 100,000	TUN	Tunisia	Eastern Mediterranean	All ages	9711648	0.0170328	-0.0302155	0.0884036
E. coli pathotypes	EAEC	Enteroaggregative E. coli	2000	Mortality	Rate per 100,000	TUR	Turkey	Europe	<5 years	6741175	0.00194395	-0.00512302	0.011211
E. coli pathotypes	EAEC	Enteroaggregative E. coli	2000	Mortality	Rate per 100,000	TUR	Turkey	Europe	≥5 years	58272517	0.00202182	-0.00533433	0.0132577
E. coli pathotypes	EAEC	Enteroaggregative E. coli	2000	Mortality	Rate per 100,000	TUR	Turkey	Europe	All ages	65013692	0.00201375	-0.00527978	0.0130165
E. coli pathotypes	EAEC	Enteroaggregative E. coli	2000	Mortality	Rate per 100,000	TUV	Tuvalu	Western Pacific	<5 years	1234	0.599418	-1.32304	3.21906
E. coli pathotypes	EAEC	Enteroaggregative E. coli	2000	Mortality	Rate per 100,000	TUV	Tuvalu	Western Pacific	≥5 years	8285	0.162331	-0.363489	0.889907
E. coli pathotypes	EAEC	Enteroaggregative E. coli	2000	Mortality	Rate per 100,000	TUV	Tuvalu	Western Pacific	All ages	9519	0.218993	-0.483556	1.13628
E. coli pathotypes	EAEC	Enteroaggregative E. coli	2000	Mortality	Rate per 100,000	TZA	Tanzania	Africa	<5 years	5914740	2.96665	-4.9917	14.6215
E. coli pathotypes	EAEC	Enteroaggregative E. coli	2000	Mortality	Rate per 100,000	TZA	Tanzania	Africa	≥5 years	27857660	0.211695	-0.349269	1.11089
E. coli pathotypes	EAEC	Enteroaggregative E. coli	2000	Mortality	Rate per 100,000	TZA	Tanzania	Africa	All ages	33772400	0.694185	-1.20458	3.4839
E. coli pathotypes	EAEC	Enteroaggregative E. coli	2000	Mortality	Rate per 100,000	UGA	Uganda	Africa	<5 years	4755578	1.77879	-3.26164	8.15146
E. coli pathotypes	EAEC	Enteroaggregative E. coli	2000	Mortality	Rate per 100,000	UGA	Uganda	Africa	≥5 years	18869446	0.185995	-0.353633	0.864591
E. coli pathotypes	EAEC	Enteroaggregative E. coli	2000	Mortality	Rate per 100,000	UGA	Uganda	Africa	All ages	23625024	0.506615	-0.944851	2.28045
E. coli pathotypes	EAEC	Enteroaggregative E. coli	2000	Mortality	Rate per 100,000	UKR	Ukraine	Europe	<5 years	2202319	0.0289668	-0.0589768	0.152558
E. coli pathotypes	EAEC	Enteroaggregative E. coli	2000	Mortality	Rate per 100,000	UKR	Ukraine	Europe	≥5 years	47570352	0.000338171	-0.000716764	0.00182706
E. coli pathotypes	EAEC	Enteroaggregative E. coli	2000	Mortality	Rate per 100,000	UKR	Ukraine	Europe	All ages	49772671	0.00160492	-0.00329265	0.00875663
E. coli pathotypes	EAEC	Enteroaggregative E. coli	2000	Mortality	Rate per 100,000	URY	Uruguay	Americas	<5 years	267417	0	0	0
E. coli pathotypes	EAEC	Enteroaggregative E. coli	2000	Mortality	Rate per 100,000	URY	Uruguay	Americas	≥5 years	2993801	0	0	0
E. coli pathotypes	EAEC	Enteroaggregative E. coli	2000	Mortality	Rate per 100,000	URY	Uruguay	Americas	All ages	3261218	0	0	0
E. coli pathotypes	EAEC	Enteroaggregative E. coli	2000	Mortality	Rate per 100,000	USA	United States	Americas	<5 years	18998541	0	0	0
E. coli pathotypes	EAEC	Enteroaggregative E. coli	2000	Mortality	Rate per 100,000	USA	United States	Americas	≥5 years	261095024	0	0	0
E. coli pathotypes	EAEC	Enteroaggregative E. coli	2000	Mortality	Rate per 100,000	USA	United States	Americas	All ages	280093565	0	0	0
E. coli pathotypes	EAEC	Enteroaggregative E. coli	2000	Mortality	Rate per 100,000	UZB	Uzbekistan	Europe	<5 years	2875287	0.624078	-1.29359	3.28928
E. coli pathotypes	EAEC	Enteroaggregative E. coli	2000	Mortality	Rate per 100,000	UZB	Uzbekistan	Europe	≥5 years	21762468	0.00265664	-0.00560471	0.0144456
E. coli pathotypes	EAEC	Enteroaggregative E. coli	2000	Mortality	Rate per 100,000	UZB	Uzbekistan	Europe	All ages	24637755	0.075178	-0.156057	0.396927
E. coli pathotypes	EAEC	Enteroaggregative E. coli	2000	Mortality	Rate per 100,000	VCT	Saint Vincent and the Grenadines	Americas	<5 years	11816	0	0	0
E. coli pathotypes	EAEC	Enteroaggregative E. coli	2000	Mortality	Rate per 100,000	VCT	Saint Vincent and the Grenadines	Americas	≥5 years	101700	0.00841043	-0.0149881	0.039781
E. coli pathotypes	EAEC	Enteroaggregative E. coli	2000	Mortality	Rate per 100,000	VCT	Saint Vincent and the Grenadines	Americas	All ages	113516	0.00753498	-0.0134279	0.0356401
E. coli pathotypes	EAEC	Enteroaggregative E. coli	2000	Mortality	Rate per 100,000	VEN	Venezuela	Americas	<5 years	2835031	0.257187	-0.568263	1.26196
E. coli pathotypes	EAEC	Enteroaggregative E. coli	2000	Mortality	Rate per 100,000	VEN	Venezuela	Americas	≥5 years	21462773	0.0109284	-0.0214356	0.0567322
E. coli pathotypes	EAEC	Enteroaggregative E. coli	2000	Mortality	Rate per 100,000	VEN	Venezuela	Americas	All ages	24297804	0.0396615	-0.0859489	0.198897
E. coli pathotypes	EAEC	Enteroaggregative E. coli	2000	Mortality	Rate per 100,000	VNM	Vietnam	Western Pacific	<5 years	7129765	0.241316	-0.50776	1.25126
E. coli pathotypes	EAEC	Enteroaggregative E. coli	2000	Mortality	Rate per 100,000	VNM	Vietnam	Western Pacific	≥5 years	69612924	0.011174	-0.0234325	0.0600116
E. coli pathotypes	EAEC	Enteroaggregative E. coli	2000	Mortality	Rate per 100,000	VNM	Vietnam	Western Pacific	All ages	76742689	0.0325553	-0.0655265	0.171717
E. coli pathotypes	EAEC	Enteroaggregative E. coli	2000	Mortality	Rate per 100,000	VUT	Vanuatu	Western Pacific	<5 years	28068	0.182613	-0.391729	0.924328
E. coli pathotypes	EAEC	Enteroaggregative E. coli	2000	Mortality	Rate per 100,000	VUT	Vanuatu	Western Pacific	≥5 years	155870	0.0569334	-0.110253	0.304535
E. coli pathotypes	EAEC	Enteroaggregative E. coli	2000	Mortality	Rate per 100,000	VUT	Vanuatu	Western Pacific	All ages	183938	0.0761115	-0.153869	0.415217
E. coli pathotypes	EAEC	Enteroaggregative E. coli	2000	Mortality	Rate per 100,000	WPR	Western Pacific Region	Western Pacific	<5 years	121559184	0.149935	-0.304683	0.750355
E. coli pathotypes	EAEC	Enteroaggregative E. coli	2000	Mortality	Rate per 100,000	WPR	Western Pacific Region	Western Pacific	≥5 years	1549702723	0.00261499	-0.00532979	0.0137942
E. coli pathotypes	EAEC	Enteroaggregative E. coli	2000	Mortality	Rate per 100,000	WPR	Western Pacific Region	Western Pacific	All ages	1671261907	0.0133303	-0.0270451	0.0667842
E. coli pathotypes	EAEC	Enteroaggregative E. coli	2000	Mortality	Rate per 100,000	WSM	Samoa	Western Pacific	<5 years	27266	0.101991	-0.226615	0.53633
E. coli pathotypes	EAEC	Enteroaggregative E. coli	2000	Mortality	Rate per 100,000	WSM	Samoa	Western Pacific	≥5 years	153722	0.0125605	-0.0242968	0.0643227
E. coli pathotypes	EAEC	Enteroaggregative E. coli	2000	Mortality	Rate per 100,000	WSM	Samoa	Western Pacific	All ages	180988	0.0260334	-0.0557899	0.131672
E. coli pathotypes	EAEC	Enteroaggregative E. coli	2000	Mortality	Rate per 100,000	YEM	Yemen	Eastern Mediterranean	<5 years	3509950	1.73775	-3.88253	8.47219
E. coli pathotypes	EAEC	Enteroaggregative E. coli	2000	Mortality	Rate per 100,000	YEM	Yemen	Eastern Mediterranean	≥5 years	15814687	0.0233913	-0.048363	0.122145
E. coli pathotypes	EAEC	Enteroaggregative E. coli	2000	Mortality	Rate per 100,000	YEM	Yemen	Eastern Mediterranean	All ages	19324637	0.334771	-0.7412	1.64913
E. coli pathotypes	EAEC	Enteroaggregative E. coli	2000	Mortality	Rate per 100,000	ZAF	South Africa	Africa	<5 years	5206350	0.919156	-1.61541	5.03371
E. coli pathotypes	EAEC	Enteroaggregative E. coli	2000	Mortality	Rate per 100,000	ZAF	South Africa	Africa	≥5 years	41758295	0.0758581	-0.130899	0.450691
E. coli pathotypes	EAEC	Enteroaggregative E. coli	2000	Mortality	Rate per 100,000	ZAF	South Africa	Africa	All ages	46964645	0.169343	-0.292339	0.980657
E. coli pathotypes	EAEC	Enteroaggregative E. coli	2000	Mortality	Rate per 100,000	ZMB	Zambia	Africa	<5 years	1872449	2.13154	-4.35086	10.0759
E. coli pathotypes	EAEC	Enteroaggregative E. coli	2000	Mortality	Rate per 100,000	ZMB	Zambia	Africa	≥5 years	8000762	0.181179	-0.327668	0.894697
E. coli pathotypes	EAEC	Enteroaggregative E. coli	2000	Mortality	Rate per 100,000	ZMB	Zambia	Africa	All ages	9873211	0.551064	-1.09049	2.62955
E. coli pathotypes	EAEC	Enteroaggregative E. coli	2000	Mortality	Rate per 100,000	ZWE	Zimbabwe	Africa	<5 years	1757925	1.12161	-2.0325	6.51684
E. coli pathotypes	EAEC	Enteroaggregative E. coli	2000	Mortality	Rate per 100,000	ZWE	Zimbabwe	Africa	≥5 years	10098563	0.102366	-0.191328	0.600969
E. coli pathotypes	EAEC	Enteroaggregative E. coli	2000	Mortality	Rate per 100,000	ZWE	Zimbabwe	Africa	All ages	11856488	0.253486	-0.464313	1.50341
E. coli pathotypes	EAEC	Enteroaggregative E. coli	2001	Incidence	Number	AFG	Afghanistan	Eastern Mediterranean	<5 years	4162574	11531.2	-95700.3	143025
E. coli pathotypes	EAEC	Enteroaggregative E. coli	2001	Incidence	Number	AFG	Afghanistan	Eastern Mediterranean	≥5 years	15846122	4833.4	-41274.9	67950.1
E. coli pathotypes	EAEC	Enteroaggregative E. coli	2001	Incidence	Number	AFG	Afghanistan	Eastern Mediterranean	All ages	20008696	16364.6	-138238	213544
E. coli pathotypes	EAEC	Enteroaggregative E. coli	2001	Incidence	Number	AFR	African Region	Africa	<5 years	116764586	504173	-3.72575e+06	5.87798e+06
E. coli pathotypes	EAEC	Enteroaggregative E. coli	2001	Incidence	Number	AFR	African Region	Africa	≥5 years	567408826	790651	-6.90755e+06	9.89416e+06
E. coli pathotypes	EAEC	Enteroaggregative E. coli	2001	Incidence	Number	AFR	African Region	Africa	All ages	684173412	1.29482e+06	-1.08597e+07	1.61478e+07
E. coli pathotypes	EAEC	Enteroaggregative E. coli	2001	Incidence	Number	AGO	Angola	Africa	<5 years	3019197	13388.5	-116708	181959
E. coli pathotypes	EAEC	Enteroaggregative E. coli	2001	Incidence	Number	AGO	Angola	Africa	≥5 years	13445066	12465.9	-119852	174392
E. coli pathotypes	EAEC	Enteroaggregative E. coli	2001	Incidence	Number	AGO	Angola	Africa	All ages	16464263	25854.4	-239499	354418
E. coli pathotypes	EAEC	Enteroaggregative E. coli	2001	Incidence	Number	ALB	Albania	Europe	<5 years	281435	139.944	-1050.17	1620.46
E. coli pathotypes	EAEC	Enteroaggregative E. coli	2001	Incidence	Number	ALB	Albania	Europe	≥5 years	2873274	70.462	-522.257	856.575
E. coli pathotypes	EAEC	Enteroaggregative E. coli	2001	Incidence	Number	ALB	Albania	Europe	All ages	3154709	210.406	-1583.64	2534.16
E. coli pathotypes	EAEC	Enteroaggregative E. coli	2001	Incidence	Number	AMR	Region of the Americas	Americas	<5 years	76905660	74588.5	-717639	900678
E. coli pathotypes	EAEC	Enteroaggregative E. coli	2001	Incidence	Number	AMR	Region of the Americas	Americas	≥5 years	756707484	137544	-1.42086e+06	1.61995e+06
E. coli pathotypes	EAEC	Enteroaggregative E. coli	2001	Incidence	Number	AMR	Region of the Americas	Americas	All ages	833613144	212132	-2.13851e+06	2.47235e+06
E. coli pathotypes	EAEC	Enteroaggregative E. coli	2001	Incidence	Number	AND	Andorra	Europe	<5 years	3394	0	0	0
E. coli pathotypes	EAEC	Enteroaggregative E. coli	2001	Incidence	Number	AND	Andorra	Europe	≥5 years	62213	0	0	0
E. coli pathotypes	EAEC	Enteroaggregative E. coli	2001	Incidence	Number	AND	Andorra	Europe	All ages	65607	0	0	0
E. coli pathotypes	EAEC	Enteroaggregative E. coli	2001	Incidence	Number	ARE	United Arab Emirates	Eastern Mediterranean	<5 years	274965	0	0	0
E. coli pathotypes	EAEC	Enteroaggregative E. coli	2001	Incidence	Number	ARE	United Arab Emirates	Eastern Mediterranean	≥5 years	3332844	0	0	0
E. coli pathotypes	EAEC	Enteroaggregative E. coli	2001	Incidence	Number	ARE	United Arab Emirates	Eastern Mediterranean	All ages	3607809	0	0	0
E. coli pathotypes	EAEC	Enteroaggregative E. coli	2001	Incidence	Number	ARG	Argentina	Americas	<5 years	3523949	4789.11	-46734.1	54388.5
E. coli pathotypes	EAEC	Enteroaggregative E. coli	2001	Incidence	Number	ARG	Argentina	Americas	≥5 years	33897440	12332.7	-123177	147692
E. coli pathotypes	EAEC	Enteroaggregative E. coli	2001	Incidence	Number	ARG	Argentina	Americas	All ages	37421389	17121.8	-168018	193008
E. coli pathotypes	EAEC	Enteroaggregative E. coli	2001	Incidence	Number	ARM	Armenia	Europe	<5 years	198188	308.848	-2290.38	3629.58
E. coli pathotypes	EAEC	Enteroaggregative E. coli	2001	Incidence	Number	ARM	Armenia	Europe	≥5 years	2906489	469.137	-3343.95	5793.51
E. coli pathotypes	EAEC	Enteroaggregative E. coli	2001	Incidence	Number	ARM	Armenia	Europe	All ages	3104677	777.985	-5644.91	9436.16
E. coli pathotypes	EAEC	Enteroaggregative E. coli	2001	Incidence	Number	ATG	Antigua and Barbuda	Americas	<5 years	7056	0	0	0
E. coli pathotypes	EAEC	Enteroaggregative E. coli	2001	Incidence	Number	ATG	Antigua and Barbuda	Americas	≥5 years	68491	0	0	0
E. coli pathotypes	EAEC	Enteroaggregative E. coli	2001	Incidence	Number	ATG	Antigua and Barbuda	Americas	All ages	75547	0	0	0
E. coli pathotypes	EAEC	Enteroaggregative E. coli	2001	Incidence	Number	AUS	Australia	Western Pacific	<5 years	1282441	0	0	0
E. coli pathotypes	EAEC	Enteroaggregative E. coli	2001	Incidence	Number	AUS	Australia	Western Pacific	≥5 years	17965772	0	0	0
E. coli pathotypes	EAEC	Enteroaggregative E. coli	2001	Incidence	Number	AUS	Australia	Western Pacific	All ages	19248213	0	0	0
E. coli pathotypes	EAEC	Enteroaggregative E. coli	2001	Incidence	Number	AUT	Austria	Europe	<5 years	414484	0	0	0
E. coli pathotypes	EAEC	Enteroaggregative E. coli	2001	Incidence	Number	AUT	Austria	Europe	≥5 years	7607709	0	0	0
E. coli pathotypes	EAEC	Enteroaggregative E. coli	2001	Incidence	Number	AUT	Austria	Europe	All ages	8022193	0	0	0
E. coli pathotypes	EAEC	Enteroaggregative E. coli	2001	Incidence	Number	AZE	Azerbaijan	Europe	<5 years	629988	886.006	-6470.92	10113.3
E. coli pathotypes	EAEC	Enteroaggregative E. coli	2001	Incidence	Number	AZE	Azerbaijan	Europe	≥5 years	7584674	935.237	-6981.16	11267.6
E. coli pathotypes	EAEC	Enteroaggregative E. coli	2001	Incidence	Number	AZE	Azerbaijan	Europe	All ages	8214662	1821.24	-13469.8	21395.3
E. coli pathotypes	EAEC	Enteroaggregative E. coli	2001	Incidence	Number	BDI	Burundi	Africa	<5 years	1163797	5260.2	-40543.8	60852.7
E. coli pathotypes	EAEC	Enteroaggregative E. coli	2001	Incidence	Number	BDI	Burundi	Africa	≥5 years	5373314	7994.98	-67085.1	97253.9
E. coli pathotypes	EAEC	Enteroaggregative E. coli	2001	Incidence	Number	BDI	Burundi	Africa	All ages	6537111	13255.2	-107439	159463
E. coli pathotypes	EAEC	Enteroaggregative E. coli	2001	Incidence	Number	BEL	Belgium	Europe	<5 years	577253	0	0	0
E. coli pathotypes	EAEC	Enteroaggregative E. coli	2001	Incidence	Number	BEL	Belgium	Europe	≥5 years	9686755	0	0	0
E. coli pathotypes	EAEC	Enteroaggregative E. coli	2001	Incidence	Number	BEL	Belgium	Europe	All ages	10264008	0	0	0
E. coli pathotypes	EAEC	Enteroaggregative E. coli	2001	Incidence	Number	BEN	Benin	Africa	<5 years	1302321	4926.34	-32943.1	55994.4
E. coli pathotypes	EAEC	Enteroaggregative E. coli	2001	Incidence	Number	BEN	Benin	Africa	≥5 years	6029965	8002.64	-59210.8	95452.7
E. coli pathotypes	EAEC	Enteroaggregative E. coli	2001	Incidence	Number	BEN	Benin	Africa	All ages	7332286	12929	-94020.4	150747
E. coli pathotypes	EAEC	Enteroaggregative E. coli	2001	Incidence	Number	BFA	Burkina Faso	Africa	<5 years	2217601	7210.58	-78542.4	113458
E. coli pathotypes	EAEC	Enteroaggregative E. coli	2001	Incidence	Number	BFA	Burkina Faso	Africa	≥5 years	9888210	8167.02	-88562	129193
E. coli pathotypes	EAEC	Enteroaggregative E. coli	2001	Incidence	Number	BFA	Burkina Faso	Africa	All ages	12105811	15377.6	-165089	237692
E. coli pathotypes	EAEC	Enteroaggregative E. coli	2001	Incidence	Number	BGD	Bangladesh	South-East Asia	<5 years	17898550	55029.7	-452980	571050
E. coli pathotypes	EAEC	Enteroaggregative E. coli	2001	Incidence	Number	BGD	Bangladesh	South-East Asia	≥5 years	117823305	125907	-1.0935e+06	1.37488e+06
E. coli pathotypes	EAEC	Enteroaggregative E. coli	2001	Incidence	Number	BGD	Bangladesh	South-East Asia	All ages	135721855	180937	-1.49477e+06	1.92094e+06
E. coli pathotypes	EAEC	Enteroaggregative E. coli	2001	Incidence	Number	BGR	Bulgaria	Europe	<5 years	329357	77.6192	-584.309	897.647
E. coli pathotypes	EAEC	Enteroaggregative E. coli	2001	Incidence	Number	BGR	Bulgaria	Europe	≥5 years	7636561	71.3739	-547.305	867.442
E. coli pathotypes	EAEC	Enteroaggregative E. coli	2001	Incidence	Number	BGR	Bulgaria	Europe	All ages	7965918	148.993	-1112.58	1796.98
E. coli pathotypes	EAEC	Enteroaggregative E. coli	2001	Incidence	Number	BHR	Bahrain	Eastern Mediterranean	<5 years	69806	0	0	0
E. coli pathotypes	EAEC	Enteroaggregative E. coli	2001	Incidence	Number	BHR	Bahrain	Eastern Mediterranean	≥5 years	607170	0	0	0
E. coli pathotypes	EAEC	Enteroaggregative E. coli	2001	Incidence	Number	BHR	Bahrain	Eastern Mediterranean	All ages	676976	0	0	0
E. coli pathotypes	EAEC	Enteroaggregative E. coli	2001	Incidence	Number	BHS	Bahamas	Americas	<5 years	29471	0	0	0
E. coli pathotypes	EAEC	Enteroaggregative E. coli	2001	Incidence	Number	BHS	Bahamas	Americas	≥5 years	296529	0	0	0
E. coli pathotypes	EAEC	Enteroaggregative E. coli	2001	Incidence	Number	BHS	Bahamas	Americas	All ages	326000	0	0	0
E. coli pathotypes	EAEC	Enteroaggregative E. coli	2001	Incidence	Number	BIH	Bosnia and Herzegovina	Europe	<5 years	234600	120.941	-921.518	1408.01
E. coli pathotypes	EAEC	Enteroaggregative E. coli	2001	Incidence	Number	BIH	Bosnia and Herzegovina	Europe	≥5 years	3935101	80.7441	-610.238	999.489
E. coli pathotypes	EAEC	Enteroaggregative E. coli	2001	Incidence	Number	BIH	Bosnia and Herzegovina	Europe	All ages	4169701	201.685	-1493.16	2424.36
E. coli pathotypes	EAEC	Enteroaggregative E. coli	2001	Incidence	Number	BLR	Belarus	Europe	<5 years	457562	508.571	-3684.21	5767.72
E. coli pathotypes	EAEC	Enteroaggregative E. coli	2001	Incidence	Number	BLR	Belarus	Europe	≥5 years	9509620	679.454	-5086.13	8006.01
E. coli pathotypes	EAEC	Enteroaggregative E. coli	2001	Incidence	Number	BLR	Belarus	Europe	All ages	9967182	1188.02	-8638.61	13837.4
E. coli pathotypes	EAEC	Enteroaggregative E. coli	2001	Incidence	Number	BLZ	Belize	Americas	<5 years	34362	17.526	-165.081	210.647
E. coli pathotypes	EAEC	Enteroaggregative E. coli	2001	Incidence	Number	BLZ	Belize	Americas	≥5 years	210238	60.0832	-595.703	718.159
E. coli pathotypes	EAEC	Enteroaggregative E. coli	2001	Incidence	Number	BLZ	Belize	Americas	All ages	244600	77.6092	-774.724	887.578
E. coli pathotypes	EAEC	Enteroaggregative E. coli	2001	Incidence	Number	BOL	Bolivia	Americas	<5 years	1171206	2469.13	-28090.6	37692.1
E. coli pathotypes	EAEC	Enteroaggregative E. coli	2001	Incidence	Number	BOL	Bolivia	Americas	≥5 years	7508146	1626.71	-19189.5	25014.6
E. coli pathotypes	EAEC	Enteroaggregative E. coli	2001	Incidence	Number	BOL	Bolivia	Americas	All ages	8679352	4095.85	-48792.7	61560.5
E. coli pathotypes	EAEC	Enteroaggregative E. coli	2001	Incidence	Number	BRA	Brazil	Americas	<5 years	17141780	24636.2	-219655	283903
E. coli pathotypes	EAEC	Enteroaggregative E. coli	2001	Incidence	Number	BRA	Brazil	Americas	≥5 years	158039611	47188.9	-421181	507303
E. coli pathotypes	EAEC	Enteroaggregative E. coli	2001	Incidence	Number	BRA	Brazil	Americas	All ages	175181391	71825.1	-637940	771555
E. coli pathotypes	EAEC	Enteroaggregative E. coli	2001	Incidence	Number	BRB	Barbados	Americas	<5 years	18526	0	0	0
E. coli pathotypes	EAEC	Enteroaggregative E. coli	2001	Incidence	Number	BRB	Barbados	Americas	≥5 years	243015	0	0	0
E. coli pathotypes	EAEC	Enteroaggregative E. coli	2001	Incidence	Number	BRB	Barbados	Americas	All ages	261541	0	0	0
E. coli pathotypes	EAEC	Enteroaggregative E. coli	2001	Incidence	Number	BRN	Brunei	Western Pacific	<5 years	32511	0	0	0
E. coli pathotypes	EAEC	Enteroaggregative E. coli	2001	Incidence	Number	BRN	Brunei	Western Pacific	≥5 years	297410	0	0	0
E. coli pathotypes	EAEC	Enteroaggregative E. coli	2001	Incidence	Number	BRN	Brunei	Western Pacific	All ages	329921	0	0	0
E. coli pathotypes	EAEC	Enteroaggregative E. coli	2001	Incidence	Number	BTN	Bhutan	South-East Asia	<5 years	74194	148.191	-1187.23	1574.49
E. coli pathotypes	EAEC	Enteroaggregative E. coli	2001	Incidence	Number	BTN	Bhutan	South-East Asia	≥5 years	529710	392.7	-3189.19	4208.1
E. coli pathotypes	EAEC	Enteroaggregative E. coli	2001	Incidence	Number	BTN	Bhutan	South-East Asia	All ages	603904	540.89	-4350.85	5735.41
E. coli pathotypes	EAEC	Enteroaggregative E. coli	2001	Incidence	Number	BWA	Botswana	Africa	<5 years	211907	550.148	-4258.09	6237.54
E. coli pathotypes	EAEC	Enteroaggregative E. coli	2001	Incidence	Number	BWA	Botswana	Africa	≥5 years	1483298	2195.92	-17347.2	24307.6
E. coli pathotypes	EAEC	Enteroaggregative E. coli	2001	Incidence	Number	BWA	Botswana	Africa	All ages	1695205	2746.06	-21646	30130.9
E. coli pathotypes	EAEC	Enteroaggregative E. coli	2001	Incidence	Number	CAF	Central African Republic	Africa	<5 years	671336	2747.6	-22608.9	39214.3
E. coli pathotypes	EAEC	Enteroaggregative E. coli	2001	Incidence	Number	CAF	Central African Republic	Africa	≥5 years	3214847	2564.2	-23010.8	37388.1
E. coli pathotypes	EAEC	Enteroaggregative E. coli	2001	Incidence	Number	CAF	Central African Republic	Africa	All ages	3886183	5311.8	-45014.7	78212.8
E. coli pathotypes	EAEC	Enteroaggregative E. coli	2001	Incidence	Number	CAN	Canada	Americas	<5 years	1788297	0	0	0
E. coli pathotypes	EAEC	Enteroaggregative E. coli	2001	Incidence	Number	CAN	Canada	Americas	≥5 years	29258794	0	0	0
E. coli pathotypes	EAEC	Enteroaggregative E. coli	2001	Incidence	Number	CAN	Canada	Americas	All ages	31047091	0	0	0
E. coli pathotypes	EAEC	Enteroaggregative E. coli	2001	Incidence	Number	CHE	Switzerland	Europe	<5 years	397906	0	0	0
E. coli pathotypes	EAEC	Enteroaggregative E. coli	2001	Incidence	Number	CHE	Switzerland	Europe	≥5 years	6805670	0	0	0
E. coli pathotypes	EAEC	Enteroaggregative E. coli	2001	Incidence	Number	CHE	Switzerland	Europe	All ages	7203576	0	0	0
E. coli pathotypes	EAEC	Enteroaggregative E. coli	2001	Incidence	Number	CHL	Chile	Americas	<5 years	1302259	0	0	0
E. coli pathotypes	EAEC	Enteroaggregative E. coli	2001	Incidence	Number	CHL	Chile	Americas	≥5 years	14292583	0	0	0
E. coli pathotypes	EAEC	Enteroaggregative E. coli	2001	Incidence	Number	CHL	Chile	Americas	All ages	15594842	0	0	0
E. coli pathotypes	EAEC	Enteroaggregative E. coli	2001	Incidence	Number	CHN	China	Western Pacific	<5 years	84567559	26309	-264630	367176
E. coli pathotypes	EAEC	Enteroaggregative E. coli	2001	Incidence	Number	CHN	China	Western Pacific	≥5 years	1189867877	49415.6	-546753	621785
E. coli pathotypes	EAEC	Enteroaggregative E. coli	2001	Incidence	Number	CHN	China	Western Pacific	All ages	1274435436	75724.6	-822427	942613
E. coli pathotypes	EAEC	Enteroaggregative E. coli	2001	Incidence	Number	CIV	Cote d'Ivoire	Africa	<5 years	3259043	13155.5	-92508.2	149517
E. coli pathotypes	EAEC	Enteroaggregative E. coli	2001	Incidence	Number	CIV	Cote d'Ivoire	Africa	≥5 years	14680608	15739.5	-116846	181116
E. coli pathotypes	EAEC	Enteroaggregative E. coli	2001	Incidence	Number	CIV	Cote d'Ivoire	Africa	All ages	17939651	28895	-208508	329912
E. coli pathotypes	EAEC	Enteroaggregative E. coli	2001	Incidence	Number	CMR	Cameroon	Africa	<5 years	2575832	15386.9	-91230	145723
E. coli pathotypes	EAEC	Enteroaggregative E. coli	2001	Incidence	Number	CMR	Cameroon	Africa	≥5 years	12532006	20931.1	-120753	194031
E. coli pathotypes	EAEC	Enteroaggregative E. coli	2001	Incidence	Number	CMR	Cameroon	Africa	All ages	15107838	36317.9	-213114	338380
E. coli pathotypes	EAEC	Enteroaggregative E. coli	2001	Incidence	Number	COD	Democratic Republic of Congo	Africa	<5 years	9535293	44993.4	-368702	516757
E. coli pathotypes	EAEC	Enteroaggregative E. coli	2001	Incidence	Number	COD	Democratic Republic of Congo	Africa	≥5 years	41786587	37710.8	-315123	458894
E. coli pathotypes	EAEC	Enteroaggregative E. coli	2001	Incidence	Number	COD	Democratic Republic of Congo	Africa	All ages	51321880	82704.2	-674650	970699
E. coli pathotypes	EAEC	Enteroaggregative E. coli	2001	Incidence	Number	COG	Congo	Africa	<5 years	512624	2290.83	-15683.6	26189.5
E. coli pathotypes	EAEC	Enteroaggregative E. coli	2001	Incidence	Number	COG	Congo	Africa	≥5 years	2717860	2884.86	-21668.1	32239.5
E. coli pathotypes	EAEC	Enteroaggregative E. coli	2001	Incidence	Number	COG	Congo	Africa	All ages	3230484	5175.7	-36970.2	57947.9
E. coli pathotypes	EAEC	Enteroaggregative E. coli	2001	Incidence	Number	COK	Cook Islands	Western Pacific	<5 years	1723	0	0	0
E. coli pathotypes	EAEC	Enteroaggregative E. coli	2001	Incidence	Number	COK	Cook Islands	Western Pacific	≥5 years	13815	0	0	0
E. coli pathotypes	EAEC	Enteroaggregative E. coli	2001	Incidence	Number	COK	Cook Islands	Western Pacific	All ages	15538	0	0	0
E. coli pathotypes	EAEC	Enteroaggregative E. coli	2001	Incidence	Number	COL	Colombia	Americas	<5 years	4309015	5191.96	-46757.4	68301
E. coli pathotypes	EAEC	Enteroaggregative E. coli	2001	Incidence	Number	COL	Colombia	Americas	≥5 years	35093066	9993.51	-95049.3	121349
E. coli pathotypes	EAEC	Enteroaggregative E. coli	2001	Incidence	Number	COL	Colombia	Americas	All ages	39402081	15185.5	-144278	193232
E. coli pathotypes	EAEC	Enteroaggregative E. coli	2001	Incidence	Number	COM	Comoros	Africa	<5 years	90543	389.54	-2811.13	4455.71
E. coli pathotypes	EAEC	Enteroaggregative E. coli	2001	Incidence	Number	COM	Comoros	Africa	≥5 years	450890	623.401	-4478.5	7408.25
E. coli pathotypes	EAEC	Enteroaggregative E. coli	2001	Incidence	Number	COM	Comoros	Africa	All ages	541433	1012.94	-7207.47	11777.5
E. coli pathotypes	EAEC	Enteroaggregative E. coli	2001	Incidence	Number	CPV	Cape Verde	Africa	<5 years	60461	271.053	-2350	3356.93
E. coli pathotypes	EAEC	Enteroaggregative E. coli	2001	Incidence	Number	CPV	Cape Verde	Africa	≥5 years	396346	708.337	-6464.11	9363.2
E. coli pathotypes	EAEC	Enteroaggregative E. coli	2001	Incidence	Number	CPV	Cape Verde	Africa	All ages	456807	979.391	-8739.97	12542.2
E. coli pathotypes	EAEC	Enteroaggregative E. coli	2001	Incidence	Number	CRI	Costa Rica	Americas	<5 years	397577	329.536	-3224.19	4054.84
E. coli pathotypes	EAEC	Enteroaggregative E. coli	2001	Incidence	Number	CRI	Costa Rica	Americas	≥5 years	3576708	1001.31	-10330.2	11781.1
E. coli pathotypes	EAEC	Enteroaggregative E. coli	2001	Incidence	Number	CRI	Costa Rica	Americas	All ages	3974285	1330.84	-13663.4	15011.1
E. coli pathotypes	EAEC	Enteroaggregative E. coli	2001	Incidence	Number	CUB	Cuba	Americas	<5 years	723617	364.961	-3575.08	4501.37
E. coli pathotypes	EAEC	Enteroaggregative E. coli	2001	Incidence	Number	CUB	Cuba	Americas	≥5 years	10403569	3226.17	-32368.1	37644.7
E. coli pathotypes	EAEC	Enteroaggregative E. coli	2001	Incidence	Number	CUB	Cuba	Americas	All ages	11127186	3591.13	-36009.3	41044.7
E. coli pathotypes	EAEC	Enteroaggregative E. coli	2001	Incidence	Number	CYP	Cyprus	Europe	<5 years	65942	0	0	0
E. coli pathotypes	EAEC	Enteroaggregative E. coli	2001	Incidence	Number	CYP	Cyprus	Europe	≥5 years	889884	0	0	0
E. coli pathotypes	EAEC	Enteroaggregative E. coli	2001	Incidence	Number	CYP	Cyprus	Europe	All ages	955826	0	0	0
E. coli pathotypes	EAEC	Enteroaggregative E. coli	2001	Incidence	Number	CZE	Czechia	Europe	<5 years	446155	0	0	0
E. coli pathotypes	EAEC	Enteroaggregative E. coli	2001	Incidence	Number	CZE	Czechia	Europe	≥5 years	9783513	0	0	0
E. coli pathotypes	EAEC	Enteroaggregative E. coli	2001	Incidence	Number	CZE	Czechia	Europe	All ages	10229668	0	0	0
E. coli pathotypes	EAEC	Enteroaggregative E. coli	2001	Incidence	Number	DEU	Germany	Europe	<5 years	3981495	0	0	0
E. coli pathotypes	EAEC	Enteroaggregative E. coli	2001	Incidence	Number	DEU	Germany	Europe	≥5 years	77864638	0	0	0
E. coli pathotypes	EAEC	Enteroaggregative E. coli	2001	Incidence	Number	DEU	Germany	Europe	All ages	81846133	0	0	0
E. coli pathotypes	EAEC	Enteroaggregative E. coli	2001	Incidence	Number	DJI	Djibouti	Eastern Mediterranean	<5 years	110240	381.639	-2508.92	4223.32
E. coli pathotypes	EAEC	Enteroaggregative E. coli	2001	Incidence	Number	DJI	Djibouti	Eastern Mediterranean	≥5 years	648405	788.719	-5372.19	9315.94
E. coli pathotypes	EAEC	Enteroaggregative E. coli	2001	Incidence	Number	DJI	Djibouti	Eastern Mediterranean	All ages	758645	1170.36	-7901.53	13680.2
E. coli pathotypes	EAEC	Enteroaggregative E. coli	2001	Incidence	Number	DMA	Dominica	Americas	<5 years	6248	2.55775	-24.4892	31.0761
E. coli pathotypes	EAEC	Enteroaggregative E. coli	2001	Incidence	Number	DMA	Dominica	Americas	≥5 years	62053	16.2924	-161.606	191.827
E. coli pathotypes	EAEC	Enteroaggregative E. coli	2001	Incidence	Number	DMA	Dominica	Americas	All ages	68301	18.8501	-186.501	215.642
E. coli pathotypes	EAEC	Enteroaggregative E. coli	2001	Incidence	Number	DNK	Denmark	Europe	<5 years	337586	0	0	0
E. coli pathotypes	EAEC	Enteroaggregative E. coli	2001	Incidence	Number	DNK	Denmark	Europe	≥5 years	5011696	0	0	0
E. coli pathotypes	EAEC	Enteroaggregative E. coli	2001	Incidence	Number	DNK	Denmark	Europe	All ages	5349282	0	0	0
E. coli pathotypes	EAEC	Enteroaggregative E. coli	2001	Incidence	Number	DOM	Dominican Republic	Americas	<5 years	1026831	1772.59	-16966.7	19928.1
E. coli pathotypes	EAEC	Enteroaggregative E. coli	2001	Incidence	Number	DOM	Dominican Republic	Americas	≥5 years	7626584	2804.77	-28461.2	33048.2
E. coli pathotypes	EAEC	Enteroaggregative E. coli	2001	Incidence	Number	DOM	Dominican Republic	Americas	All ages	8653415	4577.37	-45137.4	51956.4
E. coli pathotypes	EAEC	Enteroaggregative E. coli	2001	Incidence	Number	DZA	Algeria	Africa	<5 years	3000814	6258.74	-40132.1	70481.4
E. coli pathotypes	EAEC	Enteroaggregative E. coli	2001	Incidence	Number	DZA	Algeria	Africa	≥5 years	28118355	7969.65	-57229.2	95127.8
E. coli pathotypes	EAEC	Enteroaggregative E. coli	2001	Incidence	Number	DZA	Algeria	Africa	All ages	31119169	14228.4	-106715	165366
E. coli pathotypes	EAEC	Enteroaggregative E. coli	2001	Incidence	Number	ECU	Ecuador	Americas	<5 years	1574064	4849.95	-46562.7	53761.5
E. coli pathotypes	EAEC	Enteroaggregative E. coli	2001	Incidence	Number	ECU	Ecuador	Americas	≥5 years	11224631	6664.98	-66722.7	78869.7
E. coli pathotypes	EAEC	Enteroaggregative E. coli	2001	Incidence	Number	ECU	Ecuador	Americas	All ages	12798695	11514.9	-116668	128861
E. coli pathotypes	EAEC	Enteroaggregative E. coli	2001	Incidence	Number	EGY	Egypt	Eastern Mediterranean	<5 years	9354947	32111.1	-209680	359026
E. coli pathotypes	EAEC	Enteroaggregative E. coli	2001	Incidence	Number	EGY	Egypt	Eastern Mediterranean	≥5 years	64512311	20360.8	-144928	248909
E. coli pathotypes	EAEC	Enteroaggregative E. coli	2001	Incidence	Number	EGY	Egypt	Eastern Mediterranean	All ages	73867258	52471.9	-352453	619004
E. coli pathotypes	EAEC	Enteroaggregative E. coli	2001	Incidence	Number	EMR	Eastern Mediterranean Region	Eastern Mediterranean	<5 years	69492381	272301	-1.99577e+06	3.12112e+06
E. coli pathotypes	EAEC	Enteroaggregative E. coli	2001	Incidence	Number	EMR	Eastern Mediterranean Region	Eastern Mediterranean	≥5 years	427430025	332439	-2.48733e+06	3.98611e+06
E. coli pathotypes	EAEC	Enteroaggregative E. coli	2001	Incidence	Number	EMR	Eastern Mediterranean Region	Eastern Mediterranean	All ages	496922406	604740	-4.41893e+06	6.83453e+06
E. coli pathotypes	EAEC	Enteroaggregative E. coli	2001	Incidence	Number	ERI	Eritrea	Africa	<5 years	399454	1786.44	-13571	20263.2
E. coli pathotypes	EAEC	Enteroaggregative E. coli	2001	Incidence	Number	ERI	Eritrea	Africa	≥5 years	1861154	3414.9	-27509.6	41205
E. coli pathotypes	EAEC	Enteroaggregative E. coli	2001	Incidence	Number	ERI	Eritrea	Africa	All ages	2260608	5201.34	-40696.1	61786
E. coli pathotypes	EAEC	Enteroaggregative E. coli	2001	Incidence	Number	ESP	Spain	Europe	<5 years	1902318	0	0	0
E. coli pathotypes	EAEC	Enteroaggregative E. coli	2001	Incidence	Number	ESP	Spain	Europe	≥5 years	39227013	0	0	0
E. coli pathotypes	EAEC	Enteroaggregative E. coli	2001	Incidence	Number	ESP	Spain	Europe	All ages	41129331	0	0	0
E. coli pathotypes	EAEC	Enteroaggregative E. coli	2001	Incidence	Number	EST	Estonia	Europe	<5 years	62710	0	0	0
E. coli pathotypes	EAEC	Enteroaggregative E. coli	2001	Incidence	Number	EST	Estonia	Europe	≥5 years	1330044	0	0	0
E. coli pathotypes	EAEC	Enteroaggregative E. coli	2001	Incidence	Number	EST	Estonia	Europe	All ages	1392754	0	0	0
E. coli pathotypes	EAEC	Enteroaggregative E. coli	2001	Incidence	Number	ETH	Ethiopia	Africa	<5 years	13243222	62935.9	-462899	737109
E. coli pathotypes	EAEC	Enteroaggregative E. coli	2001	Incidence	Number	ETH	Ethiopia	Africa	≥5 years	55185165	85631.8	-711140	1.02222e+06
E. coli pathotypes	EAEC	Enteroaggregative E. coli	2001	Incidence	Number	ETH	Ethiopia	Africa	All ages	68428387	148568	-1.21305e+06	1.74302e+06
E. coli pathotypes	EAEC	Enteroaggregative E. coli	2001	Incidence	Number	EUR	European Region	Europe	<5 years	50955819	30919.2	-234234	344202
E. coli pathotypes	EAEC	Enteroaggregative E. coli	2001	Incidence	Number	EUR	European Region	Europe	≥5 years	820191766	42529	-334770	500993
E. coli pathotypes	EAEC	Enteroaggregative E. coli	2001	Incidence	Number	EUR	European Region	Europe	All ages	871147585	73448.2	-560865	840150
E. coli pathotypes	EAEC	Enteroaggregative E. coli	2001	Incidence	Number	FIN	Finland	Europe	<5 years	291278	0	0	0
E. coli pathotypes	EAEC	Enteroaggregative E. coli	2001	Incidence	Number	FIN	Finland	Europe	≥5 years	4889801	0	0	0
E. coli pathotypes	EAEC	Enteroaggregative E. coli	2001	Incidence	Number	FIN	Finland	Europe	All ages	5181079	0	0	0
E. coli pathotypes	EAEC	Enteroaggregative E. coli	2001	Incidence	Number	FJI	Fiji	Western Pacific	<5 years	99280	83.4038	-925.438	1045.43
E. coli pathotypes	EAEC	Enteroaggregative E. coli	2001	Incidence	Number	FJI	Fiji	Western Pacific	≥5 years	746041	229.143	-2424.79	2919.73
E. coli pathotypes	EAEC	Enteroaggregative E. coli	2001	Incidence	Number	FJI	Fiji	Western Pacific	All ages	845321	312.546	-3424.86	4003.13
E. coli pathotypes	EAEC	Enteroaggregative E. coli	2001	Incidence	Number	FRA	France	Europe	<5 years	3766647	0	0	0
E. coli pathotypes	EAEC	Enteroaggregative E. coli	2001	Incidence	Number	FRA	France	Europe	≥5 years	55926618	0	0	0
E. coli pathotypes	EAEC	Enteroaggregative E. coli	2001	Incidence	Number	FRA	France	Europe	All ages	59693265	0	0	0
E. coli pathotypes	EAEC	Enteroaggregative E. coli	2001	Incidence	Number	FSM	Micronesia	Western Pacific	<5 years	15965	27.6631	-262.145	327.271
E. coli pathotypes	EAEC	Enteroaggregative E. coli	2001	Incidence	Number	FSM	Micronesia	Western Pacific	≥5 years	96291	33.0324	-347.903	406.151
E. coli pathotypes	EAEC	Enteroaggregative E. coli	2001	Incidence	Number	FSM	Micronesia	Western Pacific	All ages	112256	60.6956	-623.054	730.338
E. coli pathotypes	EAEC	Enteroaggregative E. coli	2001	Incidence	Number	GAB	Gabon	Africa	<5 years	190902	460.9	-3469.55	5675.32
E. coli pathotypes	EAEC	Enteroaggregative E. coli	2001	Incidence	Number	GAB	Gabon	Africa	≥5 years	1101320	783.958	-5872.56	9889.35
E. coli pathotypes	EAEC	Enteroaggregative E. coli	2001	Incidence	Number	GAB	Gabon	Africa	All ages	1292222	1244.86	-9340.25	15972.7
E. coli pathotypes	EAEC	Enteroaggregative E. coli	2001	Incidence	Number	GBR	United Kingdom	Europe	<5 years	3545256	0	0	0
E. coli pathotypes	EAEC	Enteroaggregative E. coli	2001	Incidence	Number	GBR	United Kingdom	Europe	≥5 years	55622912	0	0	0
E. coli pathotypes	EAEC	Enteroaggregative E. coli	2001	Incidence	Number	GBR	United Kingdom	Europe	All ages	59168168	0	0	0
E. coli pathotypes	EAEC	Enteroaggregative E. coli	2001	Incidence	Number	GEO	Georgia	Europe	<5 years	265842	349.76	-2625.52	4039.48
E. coli pathotypes	EAEC	Enteroaggregative E. coli	2001	Incidence	Number	GEO	Georgia	Europe	≥5 years	3997472	599.924	-4502.46	7332.11
E. coli pathotypes	EAEC	Enteroaggregative E. coli	2001	Incidence	Number	GEO	Georgia	Europe	All ages	4263314	949.684	-7087	11362
E. coli pathotypes	EAEC	Enteroaggregative E. coli	2001	Incidence	Number	GHA	Ghana	Africa	<5 years	3067656	12355.1	-105751	175727
E. coli pathotypes	EAEC	Enteroaggregative E. coli	2001	Incidence	Number	GHA	Ghana	Africa	≥5 years	16821696	19666.4	-200623	290937
E. coli pathotypes	EAEC	Enteroaggregative E. coli	2001	Incidence	Number	GHA	Ghana	Africa	All ages	19889352	32021.6	-303123	480469
E. coli pathotypes	EAEC	Enteroaggregative E. coli	2001	Incidence	Number	GIN	Guinea	Africa	<5 years	1499039	6186.74	-45240	70304.1
E. coli pathotypes	EAEC	Enteroaggregative E. coli	2001	Incidence	Number	GIN	Guinea	Africa	≥5 years	7004609	9787.98	-71005.8	115410
E. coli pathotypes	EAEC	Enteroaggregative E. coli	2001	Incidence	Number	GIN	Guinea	Africa	All ages	8503648	15974.7	-115882	183094
E. coli pathotypes	EAEC	Enteroaggregative E. coli	2001	Incidence	Number	GLOBAL	Global	All WHO Member States	<5 years	624391453	1.38187e+06	-1.06762e+07	1.51859e+07
E. coli pathotypes	EAEC	Enteroaggregative E. coli	2001	Incidence	Number	GLOBAL	Global	All WHO Member States	≥5 years	5546710448	2.56904e+06	-2.3264e+07	2.88813e+07
E. coli pathotypes	EAEC	Enteroaggregative E. coli	2001	Incidence	Number	GLOBAL	Global	All WHO Member States	All ages	6171101901	3.95091e+06	-3.42183e+07	4.46618e+07
E. coli pathotypes	EAEC	Enteroaggregative E. coli	2001	Incidence	Number	GMB	Gambia	Africa	<5 years	265934	1358.07	-11184	15655.5
E. coli pathotypes	EAEC	Enteroaggregative E. coli	2001	Incidence	Number	GMB	Gambia	Africa	≥5 years	1208938	1874.18	-16314.3	21846.7
E. coli pathotypes	EAEC	Enteroaggregative E. coli	2001	Incidence	Number	GMB	Gambia	Africa	All ages	1474872	3232.24	-27585.4	36598.8
E. coli pathotypes	EAEC	Enteroaggregative E. coli	2001	Incidence	Number	GNB	Guinea-Bissau	Africa	<5 years	216934	1208.42	-8502.88	14699.3
E. coli pathotypes	EAEC	Enteroaggregative E. coli	2001	Incidence	Number	GNB	Guinea-Bissau	Africa	≥5 years	1030725	1847.5	-16188.2	24825.2
E. coli pathotypes	EAEC	Enteroaggregative E. coli	2001	Incidence	Number	GNB	Guinea-Bissau	Africa	All ages	1247659	3055.92	-25005.9	39690.7
E. coli pathotypes	EAEC	Enteroaggregative E. coli	2001	Incidence	Number	GNQ	Equatorial Guinea	Africa	<5 years	120699	479.455	-3636.16	5144.77
E. coli pathotypes	EAEC	Enteroaggregative E. coli	2001	Incidence	Number	GNQ	Equatorial Guinea	Africa	≥5 years	605489	578.465	-4624.54	6488.46
E. coli pathotypes	EAEC	Enteroaggregative E. coli	2001	Incidence	Number	GNQ	Equatorial Guinea	Africa	All ages	726188	1057.92	-8353.43	11697.2
E. coli pathotypes	EAEC	Enteroaggregative E. coli	2001	Incidence	Number	GRC	Greece	Europe	<5 years	526355	0	0	0
E. coli pathotypes	EAEC	Enteroaggregative E. coli	2001	Incidence	Number	GRC	Greece	Europe	≥5 years	10284487	0	0	0
E. coli pathotypes	EAEC	Enteroaggregative E. coli	2001	Incidence	Number	GRC	Greece	Europe	All ages	10810842	0	0	0
E. coli pathotypes	EAEC	Enteroaggregative E. coli	2001	Incidence	Number	GRD	Grenada	Americas	<5 years	10527	5.96255	-56.1684	71.7581
E. coli pathotypes	EAEC	Enteroaggregative E. coli	2001	Incidence	Number	GRD	Grenada	Americas	≥5 years	97291	51.4813	-511.457	603.27
E. coli pathotypes	EAEC	Enteroaggregative E. coli	2001	Incidence	Number	GRD	Grenada	Americas	All ages	107818	57.4438	-571.436	662.86
E. coli pathotypes	EAEC	Enteroaggregative E. coli	2001	Incidence	Number	GTM	Guatemala	Americas	<5 years	1891623	2826.07	-27407.2	31359.9
E. coli pathotypes	EAEC	Enteroaggregative E. coli	2001	Incidence	Number	GTM	Guatemala	Americas	≥5 years	9939815	7278.98	-74609.6	83389.7
E. coli pathotypes	EAEC	Enteroaggregative E. coli	2001	Incidence	Number	GTM	Guatemala	Americas	All ages	11831438	10105.1	-101655	110911
E. coli pathotypes	EAEC	Enteroaggregative E. coli	2001	Incidence	Number	GUY	Guyana	Americas	<5 years	99729	0	0	0
E. coli pathotypes	EAEC	Enteroaggregative E. coli	2001	Incidence	Number	GUY	Guyana	Americas	≥5 years	665124	0	0	0
E. coli pathotypes	EAEC	Enteroaggregative E. coli	2001	Incidence	Number	GUY	Guyana	Americas	All ages	764853	0	0	0
E. coli pathotypes	EAEC	Enteroaggregative E. coli	2001	Incidence	Number	HND	Honduras	Americas	<5 years	1051085	1043.28	-11708.6	16496
E. coli pathotypes	EAEC	Enteroaggregative E. coli	2001	Incidence	Number	HND	Honduras	Americas	≥5 years	5616461	2381.22	-27910.9	35324.3
E. coli pathotypes	EAEC	Enteroaggregative E. coli	2001	Incidence	Number	HND	Honduras	Americas	All ages	6667546	3424.5	-39527.9	50072.6
E. coli pathotypes	EAEC	Enteroaggregative E. coli	2001	Incidence	Number	HRV	Croatia	Europe	<5 years	231076	0	0	0
E. coli pathotypes	EAEC	Enteroaggregative E. coli	2001	Incidence	Number	HRV	Croatia	Europe	≥5 years	4065358	0	0	0
E. coli pathotypes	EAEC	Enteroaggregative E. coli	2001	Incidence	Number	HRV	Croatia	Europe	All ages	4296434	0	0	0
E. coli pathotypes	EAEC	Enteroaggregative E. coli	2001	Incidence	Number	HTI	Haiti	Americas	<5 years	1197929	1742.8	-19788.1	27420.6
E. coli pathotypes	EAEC	Enteroaggregative E. coli	2001	Incidence	Number	HTI	Haiti	Americas	≥5 years	7182025	1327.89	-15997.2	19827.6
E. coli pathotypes	EAEC	Enteroaggregative E. coli	2001	Incidence	Number	HTI	Haiti	Americas	All ages	8379954	3070.69	-36565.2	47248.6
E. coli pathotypes	EAEC	Enteroaggregative E. coli	2001	Incidence	Number	HUN	Hungary	Europe	<5 years	489607	0	0	0
E. coli pathotypes	EAEC	Enteroaggregative E. coli	2001	Incidence	Number	HUN	Hungary	Europe	≥5 years	9689029	0	0	0
E. coli pathotypes	EAEC	Enteroaggregative E. coli	2001	Incidence	Number	HUN	Hungary	Europe	All ages	10178636	0	0	0
E. coli pathotypes	EAEC	Enteroaggregative E. coli	2001	Incidence	Number	IDN	Indonesia	South-East Asia	<5 years	22796882	76772	-818148	1.05783e+06
E. coli pathotypes	EAEC	Enteroaggregative E. coli	2001	Incidence	Number	IDN	Indonesia	South-East Asia	≥5 years	194799927	138690	-1.48902e+06	1.78279e+06
E. coli pathotypes	EAEC	Enteroaggregative E. coli	2001	Incidence	Number	IDN	Indonesia	South-East Asia	All ages	217596809	215462	-2.25809e+06	2.86969e+06
E. coli pathotypes	EAEC	Enteroaggregative E. coli	2001	Incidence	Number	IND	India	South-East Asia	<5 years	132281795	237870	-1.86471e+06	2.6126e+06
E. coli pathotypes	EAEC	Enteroaggregative E. coli	2001	Incidence	Number	IND	India	South-East Asia	≥5 years	935561101	807462	-6.75238e+06	9.03246e+06
E. coli pathotypes	EAEC	Enteroaggregative E. coli	2001	Incidence	Number	IND	India	South-East Asia	All ages	1067842896	1.04533e+06	-8.54666e+06	1.14819e+07
E. coli pathotypes	EAEC	Enteroaggregative E. coli	2001	Incidence	Number	IRL	Ireland	Europe	<5 years	271199	0	0	0
E. coli pathotypes	EAEC	Enteroaggregative E. coli	2001	Incidence	Number	IRL	Ireland	Europe	≥5 years	3558641	0	0	0
E. coli pathotypes	EAEC	Enteroaggregative E. coli	2001	Incidence	Number	IRL	Ireland	Europe	All ages	3829840	0	0	0
E. coli pathotypes	EAEC	Enteroaggregative E. coli	2001	Incidence	Number	IRN	Iran	Eastern Mediterranean	<5 years	5183689	6568.24	-49185.1	80571.2
E. coli pathotypes	EAEC	Enteroaggregative E. coli	2001	Incidence	Number	IRN	Iran	Eastern Mediterranean	≥5 years	61750630	16323.4	-128119	201588
E. coli pathotypes	EAEC	Enteroaggregative E. coli	2001	Incidence	Number	IRN	Iran	Eastern Mediterranean	All ages	66934319	22891.6	-174895	282823
E. coli pathotypes	EAEC	Enteroaggregative E. coli	2001	Incidence	Number	IRQ	Iraq	Eastern Mediterranean	<5 years	4092580	11824.6	-81798.7	132092
E. coli pathotypes	EAEC	Enteroaggregative E. coli	2001	Incidence	Number	IRQ	Iraq	Eastern Mediterranean	≥5 years	20733174	8195.92	-57757	100443
E. coli pathotypes	EAEC	Enteroaggregative E. coli	2001	Incidence	Number	IRQ	Iraq	Eastern Mediterranean	All ages	24825754	20020.5	-134675	238718
E. coli pathotypes	EAEC	Enteroaggregative E. coli	2001	Incidence	Number	ISL	Iceland	Europe	<5 years	21503	0	0	0
E. coli pathotypes	EAEC	Enteroaggregative E. coli	2001	Incidence	Number	ISL	Iceland	Europe	≥5 years	261934	0	0	0
E. coli pathotypes	EAEC	Enteroaggregative E. coli	2001	Incidence	Number	ISL	Iceland	Europe	All ages	283437	0	0	0
E. coli pathotypes	EAEC	Enteroaggregative E. coli	2001	Incidence	Number	ISR	Israel	Europe	<5 years	627081	0	0	0
E. coli pathotypes	EAEC	Enteroaggregative E. coli	2001	Incidence	Number	ISR	Israel	Europe	≥5 years	5564353	0	0	0
E. coli pathotypes	EAEC	Enteroaggregative E. coli	2001	Incidence	Number	ISR	Israel	Europe	All ages	6191434	0	0	0
E. coli pathotypes	EAEC	Enteroaggregative E. coli	2001	Incidence	Number	ITA	Italy	Europe	<5 years	2625420	0	0	0
E. coli pathotypes	EAEC	Enteroaggregative E. coli	2001	Incidence	Number	ITA	Italy	Europe	≥5 years	54666105	0	0	0
E. coli pathotypes	EAEC	Enteroaggregative E. coli	2001	Incidence	Number	ITA	Italy	Europe	All ages	57291525	0	0	0
E. coli pathotypes	EAEC	Enteroaggregative E. coli	2001	Incidence	Number	JAM	Jamaica	Americas	<5 years	274916	169.937	-1614.2	2021.89
E. coli pathotypes	EAEC	Enteroaggregative E. coli	2001	Incidence	Number	JAM	Jamaica	Americas	≥5 years	2341388	573.386	-5660.37	6660.35
E. coli pathotypes	EAEC	Enteroaggregative E. coli	2001	Incidence	Number	JAM	Jamaica	Americas	All ages	2616304	743.323	-7245.44	8271.63
E. coli pathotypes	EAEC	Enteroaggregative E. coli	2001	Incidence	Number	JOR	Jordan	Eastern Mediterranean	<5 years	783378	1129.6	-7791.11	12900
E. coli pathotypes	EAEC	Enteroaggregative E. coli	2001	Incidence	Number	JOR	Jordan	Eastern Mediterranean	≥5 years	4658738	1546.53	-10976.9	18502.2
E. coli pathotypes	EAEC	Enteroaggregative E. coli	2001	Incidence	Number	JOR	Jordan	Eastern Mediterranean	All ages	5442116	2676.13	-18835.1	31806.9
E. coli pathotypes	EAEC	Enteroaggregative E. coli	2001	Incidence	Number	JPN	Japan	Western Pacific	<5 years	5924185	0	0	0
E. coli pathotypes	EAEC	Enteroaggregative E. coli	2001	Incidence	Number	JPN	Japan	Western Pacific	≥5 years	121216539	0	0	0
E. coli pathotypes	EAEC	Enteroaggregative E. coli	2001	Incidence	Number	JPN	Japan	Western Pacific	All ages	127140724	0	0	0
E. coli pathotypes	EAEC	Enteroaggregative E. coli	2001	Incidence	Number	KAZ	Kazakhstan	Europe	<5 years	1182602	996.457	-7426.83	11691.5
E. coli pathotypes	EAEC	Enteroaggregative E. coli	2001	Incidence	Number	KAZ	Kazakhstan	Europe	≥5 years	14354475	1130.27	-8695.32	13687.7
E. coli pathotypes	EAEC	Enteroaggregative E. coli	2001	Incidence	Number	KAZ	Kazakhstan	Europe	All ages	15537077	2126.73	-16025.9	25387.5
E. coli pathotypes	EAEC	Enteroaggregative E. coli	2001	Incidence	Number	KEN	Kenya	Africa	<5 years	5387784	21551.2	-167713	227529
E. coli pathotypes	EAEC	Enteroaggregative E. coli	2001	Incidence	Number	KEN	Kenya	Africa	≥5 years	25721990	46853.3	-414369	549981
E. coli pathotypes	EAEC	Enteroaggregative E. coli	2001	Incidence	Number	KEN	Kenya	Africa	All ages	31109774	68404.5	-594940	773534
E. coli pathotypes	EAEC	Enteroaggregative E. coli	2001	Incidence	Number	KGZ	Kyrgyzstan	Europe	<5 years	545971	660.015	-5003.43	7241.88
E. coli pathotypes	EAEC	Enteroaggregative E. coli	2001	Incidence	Number	KGZ	Kyrgyzstan	Europe	≥5 years	4503400	479.761	-3421.31	5611.23
E. coli pathotypes	EAEC	Enteroaggregative E. coli	2001	Incidence	Number	KGZ	Kyrgyzstan	Europe	All ages	5049371	1139.78	-8552.38	12601.7
E. coli pathotypes	EAEC	Enteroaggregative E. coli	2001	Incidence	Number	KHM	Cambodia	Western Pacific	<5 years	1686668	3855.71	-54477.3	54322.1
E. coli pathotypes	EAEC	Enteroaggregative E. coli	2001	Incidence	Number	KHM	Cambodia	Western Pacific	≥5 years	10873359	3344	-51567.6	48968.6
E. coli pathotypes	EAEC	Enteroaggregative E. coli	2001	Incidence	Number	KHM	Cambodia	Western Pacific	All ages	12560027	7199.7	-112839	102621
E. coli pathotypes	EAEC	Enteroaggregative E. coli	2001	Incidence	Number	KIR	Kiribati	Western Pacific	<5 years	12955	22.2487	-216.708	269.12
E. coli pathotypes	EAEC	Enteroaggregative E. coli	2001	Incidence	Number	KIR	Kiribati	Western Pacific	≥5 years	76421	46.3721	-493.733	566.485
E. coli pathotypes	EAEC	Enteroaggregative E. coli	2001	Incidence	Number	KIR	Kiribati	Western Pacific	All ages	89376	68.6207	-717.585	848.75
E. coli pathotypes	EAEC	Enteroaggregative E. coli	2001	Incidence	Number	KNA	Saint Kitts and Nevis	Americas	<5 years	4298	0	0	0
E. coli pathotypes	EAEC	Enteroaggregative E. coli	2001	Incidence	Number	KNA	Saint Kitts and Nevis	Americas	≥5 years	41282	0	0	0
E. coli pathotypes	EAEC	Enteroaggregative E. coli	2001	Incidence	Number	KNA	Saint Kitts and Nevis	Americas	All ages	45580	0	0	0
E. coli pathotypes	EAEC	Enteroaggregative E. coli	2001	Incidence	Number	KOR	South Korea	Western Pacific	<5 years	3194074	0	0	0
E. coli pathotypes	EAEC	Enteroaggregative E. coli	2001	Incidence	Number	KOR	South Korea	Western Pacific	≥5 years	43710140	0	0	0
E. coli pathotypes	EAEC	Enteroaggregative E. coli	2001	Incidence	Number	KOR	South Korea	Western Pacific	All ages	46904214	0	0	0
E. coli pathotypes	EAEC	Enteroaggregative E. coli	2001	Incidence	Number	KWT	Kuwait	Eastern Mediterranean	<5 years	204893	0	0	0
E. coli pathotypes	EAEC	Enteroaggregative E. coli	2001	Incidence	Number	KWT	Kuwait	Eastern Mediterranean	≥5 years	1776870	0	0	0
E. coli pathotypes	EAEC	Enteroaggregative E. coli	2001	Incidence	Number	KWT	Kuwait	Eastern Mediterranean	All ages	1981763	0	0	0
E. coli pathotypes	EAEC	Enteroaggregative E. coli	2001	Incidence	Number	LAO	Laos	Western Pacific	<5 years	828339	1994.83	-18807.2	24264.5
E. coli pathotypes	EAEC	Enteroaggregative E. coli	2001	Incidence	Number	LAO	Laos	Western Pacific	≥5 years	4647993	1387.44	-14698.6	16502.7
E. coli pathotypes	EAEC	Enteroaggregative E. coli	2001	Incidence	Number	LAO	Laos	Western Pacific	All ages	5476332	3382.28	-33701.6	41797.2
E. coli pathotypes	EAEC	Enteroaggregative E. coli	2001	Incidence	Number	LBN	Lebanon	Eastern Mediterranean	<5 years	448129	785.823	-7917.92	10172.5
E. coli pathotypes	EAEC	Enteroaggregative E. coli	2001	Incidence	Number	LBN	Lebanon	Eastern Mediterranean	≥5 years	3917754	1152.97	-11438.9	14973.3
E. coli pathotypes	EAEC	Enteroaggregative E. coli	2001	Incidence	Number	LBN	Lebanon	Eastern Mediterranean	All ages	4365883	1938.8	-20351.5	24700.5
E. coli pathotypes	EAEC	Enteroaggregative E. coli	2001	Incidence	Number	LBR	Liberia	Africa	<5 years	510289	2624.71	-20261.7	30963.8
E. coli pathotypes	EAEC	Enteroaggregative E. coli	2001	Incidence	Number	LBR	Liberia	Africa	≥5 years	2458373	4049.3	-34291.4	48480.3
E. coli pathotypes	EAEC	Enteroaggregative E. coli	2001	Incidence	Number	LBR	Liberia	Africa	All ages	2968662	6674.01	-54114.6	79414
E. coli pathotypes	EAEC	Enteroaggregative E. coli	2001	Incidence	Number	LBY	Libya	Eastern Mediterranean	<5 years	547762	872.611	-6607.69	10314.3
E. coli pathotypes	EAEC	Enteroaggregative E. coli	2001	Incidence	Number	LBY	Libya	Eastern Mediterranean	≥5 years	4804982	1511.86	-12328	19144.7
E. coli pathotypes	EAEC	Enteroaggregative E. coli	2001	Incidence	Number	LBY	Libya	Eastern Mediterranean	All ages	5352744	2384.47	-19705.2	29520.1
E. coli pathotypes	EAEC	Enteroaggregative E. coli	2001	Incidence	Number	LCA	Saint Lucia	Americas	<5 years	16332	9.66563	-95.8411	115.274
E. coli pathotypes	EAEC	Enteroaggregative E. coli	2001	Incidence	Number	LCA	Saint Lucia	Americas	≥5 years	143184	53.8063	-542.548	615.935
E. coli pathotypes	EAEC	Enteroaggregative E. coli	2001	Incidence	Number	LCA	Saint Lucia	Americas	All ages	159516	63.472	-646.828	719
E. coli pathotypes	EAEC	Enteroaggregative E. coli	2001	Incidence	Number	LKA	Sri Lanka	South-East Asia	<5 years	1726747	3104.3	-24781.1	33844.5
E. coli pathotypes	EAEC	Enteroaggregative E. coli	2001	Incidence	Number	LKA	Sri Lanka	South-East Asia	≥5 years	17741788	8146.67	-66400.8	89724.9
E. coli pathotypes	EAEC	Enteroaggregative E. coli	2001	Incidence	Number	LKA	Sri Lanka	South-East Asia	All ages	19468535	11251	-90726.4	120382
E. coli pathotypes	EAEC	Enteroaggregative E. coli	2001	Incidence	Number	LSO	Lesotho	Africa	<5 years	260798	904.766	-6213.83	10375.9
E. coli pathotypes	EAEC	Enteroaggregative E. coli	2001	Incidence	Number	LSO	Lesotho	Africa	≥5 years	1742406	3382.31	-25644.9	38210.9
E. coli pathotypes	EAEC	Enteroaggregative E. coli	2001	Incidence	Number	LSO	Lesotho	Africa	All ages	2003204	4287.07	-31307.1	48877.1
E. coli pathotypes	EAEC	Enteroaggregative E. coli	2001	Incidence	Number	LTU	Lithuania	Europe	<5 years	180770	0	0	0
E. coli pathotypes	EAEC	Enteroaggregative E. coli	2001	Incidence	Number	LTU	Lithuania	Europe	≥5 years	3309156	0	0	0
E. coli pathotypes	EAEC	Enteroaggregative E. coli	2001	Incidence	Number	LTU	Lithuania	Europe	All ages	3489926	0	0	0
E. coli pathotypes	EAEC	Enteroaggregative E. coli	2001	Incidence	Number	LUX	Luxembourg	Europe	<5 years	28406	0	0	0
E. coli pathotypes	EAEC	Enteroaggregative E. coli	2001	Incidence	Number	LUX	Luxembourg	Europe	≥5 years	410830	0	0	0
E. coli pathotypes	EAEC	Enteroaggregative E. coli	2001	Incidence	Number	LUX	Luxembourg	Europe	All ages	439236	0	0	0
E. coli pathotypes	EAEC	Enteroaggregative E. coli	2001	Incidence	Number	LVA	Latvia	Europe	<5 years	94943	0	0	0
E. coli pathotypes	EAEC	Enteroaggregative E. coli	2001	Incidence	Number	LVA	Latvia	Europe	≥5 years	2259416	0	0	0
E. coli pathotypes	EAEC	Enteroaggregative E. coli	2001	Incidence	Number	LVA	Latvia	Europe	All ages	2354359	0	0	0
E. coli pathotypes	EAEC	Enteroaggregative E. coli	2001	Incidence	Number	MAR	Morocco	Eastern Mediterranean	<5 years	3157945	12229.1	-89837.6	138427
E. coli pathotypes	EAEC	Enteroaggregative E. coli	2001	Incidence	Number	MAR	Morocco	Eastern Mediterranean	≥5 years	25462375	10208.2	-79585.1	123384
E. coli pathotypes	EAEC	Enteroaggregative E. coli	2001	Incidence	Number	MAR	Morocco	Eastern Mediterranean	All ages	28620320	22437.3	-165311	253060
E. coli pathotypes	EAEC	Enteroaggregative E. coli	2001	Incidence	Number	MCO	Monaco	Europe	<5 years	1411	0	0	0
E. coli pathotypes	EAEC	Enteroaggregative E. coli	2001	Incidence	Number	MCO	Monaco	Europe	≥5 years	31042	0	0	0
E. coli pathotypes	EAEC	Enteroaggregative E. coli	2001	Incidence	Number	MCO	Monaco	Europe	All ages	32453	0	0	0
E. coli pathotypes	EAEC	Enteroaggregative E. coli	2001	Incidence	Number	MDA	Moldova	Europe	<5 years	248580	311.643	-2328.66	3614.9
E. coli pathotypes	EAEC	Enteroaggregative E. coli	2001	Incidence	Number	MDA	Moldova	Europe	≥5 years	3964225	370.636	-2818.34	4500.17
E. coli pathotypes	EAEC	Enteroaggregative E. coli	2001	Incidence	Number	MDA	Moldova	Europe	All ages	4212805	682.279	-5175.9	8104.58
E. coli pathotypes	EAEC	Enteroaggregative E. coli	2001	Incidence	Number	MDG	Madagascar	Africa	<5 years	3087676	15585.1	-120522	179979
E. coli pathotypes	EAEC	Enteroaggregative E. coli	2001	Incidence	Number	MDG	Madagascar	Africa	≥5 years	13686946	27102.3	-235753	321079
E. coli pathotypes	EAEC	Enteroaggregative E. coli	2001	Incidence	Number	MDG	Madagascar	Africa	All ages	16774622	42687.3	-351302	498609
E. coli pathotypes	EAEC	Enteroaggregative E. coli	2001	Incidence	Number	MDV	Maldives	South-East Asia	<5 years	30978	92.6258	-986.805	1264.89
E. coli pathotypes	EAEC	Enteroaggregative E. coli	2001	Incidence	Number	MDV	Maldives	South-East Asia	≥5 years	253373	107.177	-1119.32	1507.4
E. coli pathotypes	EAEC	Enteroaggregative E. coli	2001	Incidence	Number	MDV	Maldives	South-East Asia	All ages	284351	199.803	-2139.53	2692.32
E. coli pathotypes	EAEC	Enteroaggregative E. coli	2001	Incidence	Number	MEX	Mexico	Americas	<5 years	11406579	9345.54	-93880.5	113512
E. coli pathotypes	EAEC	Enteroaggregative E. coli	2001	Incidence	Number	MEX	Mexico	Americas	≥5 years	87963467	20496.8	-208383	228649
E. coli pathotypes	EAEC	Enteroaggregative E. coli	2001	Incidence	Number	MEX	Mexico	Americas	All ages	99370046	29842.3	-296454	334157
E. coli pathotypes	EAEC	Enteroaggregative E. coli	2001	Incidence	Number	MHL	Marshall Islands	Western Pacific	<5 years	7921	8.29543	-91.9587	101.098
E. coli pathotypes	EAEC	Enteroaggregative E. coli	2001	Incidence	Number	MHL	Marshall Islands	Western Pacific	≥5 years	43026	10.7663	-116.169	137.557
E. coli pathotypes	EAEC	Enteroaggregative E. coli	2001	Incidence	Number	MHL	Marshall Islands	Western Pacific	All ages	50947	19.0617	-208.118	239.47
E. coli pathotypes	EAEC	Enteroaggregative E. coli	2001	Incidence	Number	MKD	North Macedonia	Europe	<5 years	146821	128.312	-968.794	1444.03
E. coli pathotypes	EAEC	Enteroaggregative E. coli	2001	Incidence	Number	MKD	North Macedonia	Europe	≥5 years	1914895	44.4574	-332.288	553.908
E. coli pathotypes	EAEC	Enteroaggregative E. coli	2001	Incidence	Number	MKD	North Macedonia	Europe	All ages	2061716	172.77	-1276.04	2037
E. coli pathotypes	EAEC	Enteroaggregative E. coli	2001	Incidence	Number	MLI	Mali	Africa	<5 years	2175339	13071.5	-116144	153082
E. coli pathotypes	EAEC	Enteroaggregative E. coli	2001	Incidence	Number	MLI	Mali	Africa	≥5 years	9554836	19933.9	-206832	264939
E. coli pathotypes	EAEC	Enteroaggregative E. coli	2001	Incidence	Number	MLI	Mali	Africa	All ages	11730175	33005.4	-316590	410430
E. coli pathotypes	EAEC	Enteroaggregative E. coli	2001	Incidence	Number	MLT	Malta	Europe	<5 years	22747	0	0	0
E. coli pathotypes	EAEC	Enteroaggregative E. coli	2001	Incidence	Number	MLT	Malta	Europe	≥5 years	378614	0	0	0
E. coli pathotypes	EAEC	Enteroaggregative E. coli	2001	Incidence	Number	MLT	Malta	Europe	All ages	401361	0	0	0
E. coli pathotypes	EAEC	Enteroaggregative E. coli	2001	Incidence	Number	MMR	Myanmar	South-East Asia	<5 years	4849809	20144.2	-158810	206839
E. coli pathotypes	EAEC	Enteroaggregative E. coli	2001	Incidence	Number	MMR	Myanmar	South-East Asia	≥5 years	40686136	15628.6	-127946	170350
E. coli pathotypes	EAEC	Enteroaggregative E. coli	2001	Incidence	Number	MMR	Myanmar	South-East Asia	All ages	45535945	35772.8	-277365	381140
E. coli pathotypes	EAEC	Enteroaggregative E. coli	2001	Incidence	Number	MNE	Montenegro	Europe	<5 years	42874	15.6804	-119.166	180.35
E. coli pathotypes	EAEC	Enteroaggregative E. coli	2001	Incidence	Number	MNE	Montenegro	Europe	≥5 years	591228	10.0649	-77.4483	123.429
E. coli pathotypes	EAEC	Enteroaggregative E. coli	2001	Incidence	Number	MNE	Montenegro	Europe	All ages	634102	25.7453	-199.139	307.045
E. coli pathotypes	EAEC	Enteroaggregative E. coli	2001	Incidence	Number	MNG	Mongolia	Western Pacific	<5 years	249024	242.656	-2297.64	2888.77
E. coli pathotypes	EAEC	Enteroaggregative E. coli	2001	Incidence	Number	MNG	Mongolia	Western Pacific	≥5 years	2217372	117.965	-1252.91	1529.35
E. coli pathotypes	EAEC	Enteroaggregative E. coli	2001	Incidence	Number	MNG	Mongolia	Western Pacific	All ages	2466396	360.622	-3388.71	4471.46
E. coli pathotypes	EAEC	Enteroaggregative E. coli	2001	Incidence	Number	MOZ	Mozambique	Africa	<5 years	3247116	17605.2	-140490	209600
E. coli pathotypes	EAEC	Enteroaggregative E. coli	2001	Incidence	Number	MOZ	Mozambique	Africa	≥5 years	15083381	22138.3	-183749	265338
E. coli pathotypes	EAEC	Enteroaggregative E. coli	2001	Incidence	Number	MOZ	Mozambique	Africa	All ages	18330497	39743.5	-330389	476246
E. coli pathotypes	EAEC	Enteroaggregative E. coli	2001	Incidence	Number	MRT	Mauritania	Africa	<5 years	440864	1963.52	-13336.8	21985.4
E. coli pathotypes	EAEC	Enteroaggregative E. coli	2001	Incidence	Number	MRT	Mauritania	Africa	≥5 years	2209046	3817.6	-27497	42831.5
E. coli pathotypes	EAEC	Enteroaggregative E. coli	2001	Incidence	Number	MRT	Mauritania	Africa	All ages	2649910	5781.12	-40851.3	65292.4
E. coli pathotypes	EAEC	Enteroaggregative E. coli	2001	Incidence	Number	MUS	Mauritius	Africa	<5 years	99325	224.383	-1698.06	2522.53
E. coli pathotypes	EAEC	Enteroaggregative E. coli	2001	Incidence	Number	MUS	Mauritius	Africa	≥5 years	1122345	500.669	-4127.02	5758.64
E. coli pathotypes	EAEC	Enteroaggregative E. coli	2001	Incidence	Number	MUS	Mauritius	Africa	All ages	1221670	725.052	-5854.67	8218.44
E. coli pathotypes	EAEC	Enteroaggregative E. coli	2001	Incidence	Number	MWI	Malawi	Africa	<5 years	2091028	9111.73	-79356.4	113426
E. coli pathotypes	EAEC	Enteroaggregative E. coli	2001	Incidence	Number	MWI	Malawi	Africa	≥5 years	9361078	14388.9	-144085	181725
E. coli pathotypes	EAEC	Enteroaggregative E. coli	2001	Incidence	Number	MWI	Malawi	Africa	All ages	11452106	23500.7	-220387	294106
E. coli pathotypes	EAEC	Enteroaggregative E. coli	2001	Incidence	Number	MYS	Malaysia	Western Pacific	<5 years	2644188	1449.52	-16930.1	17391.5
E. coli pathotypes	EAEC	Enteroaggregative E. coli	2001	Incidence	Number	MYS	Malaysia	Western Pacific	≥5 years	20595071	4575.23	-50010.6	58249
E. coli pathotypes	EAEC	Enteroaggregative E. coli	2001	Incidence	Number	MYS	Malaysia	Western Pacific	All ages	23239259	6024.75	-68207.2	76254.7
E. coli pathotypes	EAEC	Enteroaggregative E. coli	2001	Incidence	Number	NAM	Namibia	Africa	<5 years	262159	585.047	-4502.94	6768.27
E. coli pathotypes	EAEC	Enteroaggregative E. coli	2001	Incidence	Number	NAM	Namibia	Africa	≥5 years	1576980	2332.29	-18351.8	26601.6
E. coli pathotypes	EAEC	Enteroaggregative E. coli	2001	Incidence	Number	NAM	Namibia	Africa	All ages	1839139	2917.33	-22714.6	33491.5
E. coli pathotypes	EAEC	Enteroaggregative E. coli	2001	Incidence	Number	NER	Niger	Africa	<5 years	2395770	13135.1	-109684	155733
E. coli pathotypes	EAEC	Enteroaggregative E. coli	2001	Incidence	Number	NER	Niger	Africa	≥5 years	9314992	13633.6	-114633	164686
E. coli pathotypes	EAEC	Enteroaggregative E. coli	2001	Incidence	Number	NER	Niger	Africa	All ages	11710762	26768.6	-218830	318921
E. coli pathotypes	EAEC	Enteroaggregative E. coli	2001	Incidence	Number	NGA	Nigeria	Africa	<5 years	22560718	89317.2	-860270	1.19606e+06
E. coli pathotypes	EAEC	Enteroaggregative E. coli	2001	Incidence	Number	NGA	Nigeria	Africa	≥5 years	105530641	144176	-1.48163e+06	2.19615e+06
E. coli pathotypes	EAEC	Enteroaggregative E. coli	2001	Incidence	Number	NGA	Nigeria	Africa	All ages	128091359	233494	-2.33101e+06	3.32502e+06
E. coli pathotypes	EAEC	Enteroaggregative E. coli	2001	Incidence	Number	NIC	Nicaragua	Americas	<5 years	679128	965.186	-11060.9	15914.8
E. coli pathotypes	EAEC	Enteroaggregative E. coli	2001	Incidence	Number	NIC	Nicaragua	Americas	≥5 years	4377062	1207.5	-14530.5	18753.9
E. coli pathotypes	EAEC	Enteroaggregative E. coli	2001	Incidence	Number	NIC	Nicaragua	Americas	All ages	5056190	2172.69	-24352.9	34079.3
E. coli pathotypes	EAEC	Enteroaggregative E. coli	2001	Incidence	Number	NIU	Niue	Western Pacific	<5 years	189	0	0	0
E. coli pathotypes	EAEC	Enteroaggregative E. coli	2001	Incidence	Number	NIU	Niue	Western Pacific	≥5 years	1825	0	0	0
E. coli pathotypes	EAEC	Enteroaggregative E. coli	2001	Incidence	Number	NIU	Niue	Western Pacific	All ages	2014	0	0	0
E. coli pathotypes	EAEC	Enteroaggregative E. coli	2001	Incidence	Number	NLD	Netherlands	Europe	<5 years	1017776	0	0	0
E. coli pathotypes	EAEC	Enteroaggregative E. coli	2001	Incidence	Number	NLD	Netherlands	Europe	≥5 years	15104639	0	0	0
E. coli pathotypes	EAEC	Enteroaggregative E. coli	2001	Incidence	Number	NLD	Netherlands	Europe	All ages	16122415	0	0	0
E. coli pathotypes	EAEC	Enteroaggregative E. coli	2001	Incidence	Number	NOR	Norway	Europe	<5 years	300953	0	0	0
E. coli pathotypes	EAEC	Enteroaggregative E. coli	2001	Incidence	Number	NOR	Norway	Europe	≥5 years	4202388	0	0	0
E. coli pathotypes	EAEC	Enteroaggregative E. coli	2001	Incidence	Number	NOR	Norway	Europe	All ages	4503341	0	0	0
E. coli pathotypes	EAEC	Enteroaggregative E. coli	2001	Incidence	Number	NPL	Nepal	South-East Asia	<5 years	3589640	13473	-124990	160338
E. coli pathotypes	EAEC	Enteroaggregative E. coli	2001	Incidence	Number	NPL	Nepal	South-East Asia	≥5 years	21160528	19017.7	-203778	226195
E. coli pathotypes	EAEC	Enteroaggregative E. coli	2001	Incidence	Number	NPL	Nepal	South-East Asia	All ages	24750168	32490.7	-328768	386369
E. coli pathotypes	EAEC	Enteroaggregative E. coli	2001	Incidence	Number	NRU	Nauru	Western Pacific	<5 years	1336	0	0	0
E. coli pathotypes	EAEC	Enteroaggregative E. coli	2001	Incidence	Number	NRU	Nauru	Western Pacific	≥5 years	8817	0	0	0
E. coli pathotypes	EAEC	Enteroaggregative E. coli	2001	Incidence	Number	NRU	Nauru	Western Pacific	All ages	10153	0	0	0
E. coli pathotypes	EAEC	Enteroaggregative E. coli	2001	Incidence	Number	NZL	New Zealand	Western Pacific	<5 years	282212	0	0	0
E. coli pathotypes	EAEC	Enteroaggregative E. coli	2001	Incidence	Number	NZL	New Zealand	Western Pacific	≥5 years	3586918	0	0	0
E. coli pathotypes	EAEC	Enteroaggregative E. coli	2001	Incidence	Number	NZL	New Zealand	Western Pacific	All ages	3869130	0	0	0
E. coli pathotypes	EAEC	Enteroaggregative E. coli	2001	Incidence	Number	OMN	Oman	Eastern Mediterranean	<5 years	264190	0	0	0
E. coli pathotypes	EAEC	Enteroaggregative E. coli	2001	Incidence	Number	OMN	Oman	Eastern Mediterranean	≥5 years	2032257	0	0	0
E. coli pathotypes	EAEC	Enteroaggregative E. coli	2001	Incidence	Number	OMN	Oman	Eastern Mediterranean	All ages	2296447	0	0	0
E. coli pathotypes	EAEC	Enteroaggregative E. coli	2001	Incidence	Number	PAK	Pakistan	Eastern Mediterranean	<5 years	24896305	142303	-1.0371e+06	1.71174e+06
E. coli pathotypes	EAEC	Enteroaggregative E. coli	2001	Incidence	Number	PAK	Pakistan	Eastern Mediterranean	≥5 years	132249855	226585	-1.68066e+06	2.7211e+06
E. coli pathotypes	EAEC	Enteroaggregative E. coli	2001	Incidence	Number	PAK	Pakistan	Eastern Mediterranean	All ages	157146160	368888	-2.76066e+06	4.38591e+06
E. coli pathotypes	EAEC	Enteroaggregative E. coli	2001	Incidence	Number	PAN	Panama	Americas	<5 years	341052	0	0	0
E. coli pathotypes	EAEC	Enteroaggregative E. coli	2001	Incidence	Number	PAN	Panama	Americas	≥5 years	2698733	0	0	0
E. coli pathotypes	EAEC	Enteroaggregative E. coli	2001	Incidence	Number	PAN	Panama	Americas	All ages	3039785	0	0	0
E. coli pathotypes	EAEC	Enteroaggregative E. coli	2001	Incidence	Number	PER	Peru	Americas	<5 years	3080453	8388.9	-82514.4	98897.1
E. coli pathotypes	EAEC	Enteroaggregative E. coli	2001	Incidence	Number	PER	Peru	Americas	≥5 years	23713815	10975.7	-121602	136345
E. coli pathotypes	EAEC	Enteroaggregative E. coli	2001	Incidence	Number	PER	Peru	Americas	All ages	26794268	19364.6	-210440	233247
E. coli pathotypes	EAEC	Enteroaggregative E. coli	2001	Incidence	Number	PHL	Philippines	Western Pacific	<5 years	11100201	30065.1	-280829	361415
E. coli pathotypes	EAEC	Enteroaggregative E. coli	2001	Incidence	Number	PHL	Philippines	Western Pacific	≥5 years	69459427	33750.5	-346058	411832
E. coli pathotypes	EAEC	Enteroaggregative E. coli	2001	Incidence	Number	PHL	Philippines	Western Pacific	All ages	80559628	63815.6	-630124	795001
E. coli pathotypes	EAEC	Enteroaggregative E. coli	2001	Incidence	Number	PLW	Palau	Western Pacific	<5 years	1315	1.02791	-12.0092	12.8068
E. coli pathotypes	EAEC	Enteroaggregative E. coli	2001	Incidence	Number	PLW	Palau	Western Pacific	≥5 years	17963	4.27092	-46.8615	53.0669
E. coli pathotypes	EAEC	Enteroaggregative E. coli	2001	Incidence	Number	PLW	Palau	Western Pacific	All ages	19278	5.29883	-59.2515	65.1445
E. coli pathotypes	EAEC	Enteroaggregative E. coli	2001	Incidence	Number	PNG	Papua New Guinea	Western Pacific	<5 years	845097	2065.12	-19061.8	24987.5
E. coli pathotypes	EAEC	Enteroaggregative E. coli	2001	Incidence	Number	PNG	Papua New Guinea	Western Pacific	≥5 years	4786639	2417.4	-25409.1	29293.8
E. coli pathotypes	EAEC	Enteroaggregative E. coli	2001	Incidence	Number	PNG	Papua New Guinea	Western Pacific	All ages	5631736	4482.52	-45141.9	55712.5
E. coli pathotypes	EAEC	Enteroaggregative E. coli	2001	Incidence	Number	POL	Poland	Europe	<5 years	1984867	0	0	0
E. coli pathotypes	EAEC	Enteroaggregative E. coli	2001	Incidence	Number	POL	Poland	Europe	≥5 years	36268545	0	0	0
E. coli pathotypes	EAEC	Enteroaggregative E. coli	2001	Incidence	Number	POL	Poland	Europe	All ages	38253412	0	0	0
E. coli pathotypes	EAEC	Enteroaggregative E. coli	2001	Incidence	Number	PRK	North Korea	South-East Asia	<5 years	2013816	3024.69	-22898.4	34076.9
E. coli pathotypes	EAEC	Enteroaggregative E. coli	2001	Incidence	Number	PRK	North Korea	South-East Asia	≥5 years	21731313	4355.06	-34714.8	48671.6
E. coli pathotypes	EAEC	Enteroaggregative E. coli	2001	Incidence	Number	PRK	North Korea	South-East Asia	All ages	23745129	7379.75	-58134.1	81449.1
E. coli pathotypes	EAEC	Enteroaggregative E. coli	2001	Incidence	Number	PRT	Portugal	Europe	<5 years	549560	0	0	0
E. coli pathotypes	EAEC	Enteroaggregative E. coli	2001	Incidence	Number	PRT	Portugal	Europe	≥5 years	9771931	0	0	0
E. coli pathotypes	EAEC	Enteroaggregative E. coli	2001	Incidence	Number	PRT	Portugal	Europe	All ages	10321491	0	0	0
E. coli pathotypes	EAEC	Enteroaggregative E. coli	2001	Incidence	Number	PRY	Paraguay	Americas	<5 years	677349	1711.34	-16133.9	18859.9
E. coli pathotypes	EAEC	Enteroaggregative E. coli	2001	Incidence	Number	PRY	Paraguay	Americas	≥5 years	4470567	1432.13	-14539.3	16671.4
E. coli pathotypes	EAEC	Enteroaggregative E. coli	2001	Incidence	Number	PRY	Paraguay	Americas	All ages	5147916	3143.47	-30732.8	35212.2
E. coli pathotypes	EAEC	Enteroaggregative E. coli	2001	Incidence	Number	QAT	Qatar	Eastern Mediterranean	<5 years	54673	0	0	0
E. coli pathotypes	EAEC	Enteroaggregative E. coli	2001	Incidence	Number	QAT	Qatar	Eastern Mediterranean	≥5 years	606686	0	0	0
E. coli pathotypes	EAEC	Enteroaggregative E. coli	2001	Incidence	Number	QAT	Qatar	Eastern Mediterranean	All ages	661359	0	0	0
E. coli pathotypes	EAEC	Enteroaggregative E. coli	2001	Incidence	Number	ROU	Romania	Europe	<5 years	1131402	0	0	0
E. coli pathotypes	EAEC	Enteroaggregative E. coli	2001	Incidence	Number	ROU	Romania	Europe	≥5 years	20854479	0	0	0
E. coli pathotypes	EAEC	Enteroaggregative E. coli	2001	Incidence	Number	ROU	Romania	Europe	All ages	21985881	0	0	0
E. coli pathotypes	EAEC	Enteroaggregative E. coli	2001	Incidence	Number	RUS	Russia	Europe	<5 years	6335455	10137.6	-78787.9	118771
E. coli pathotypes	EAEC	Enteroaggregative E. coli	2001	Incidence	Number	RUS	Russia	Europe	≥5 years	140148482	18613.7	-138158	222406
E. coli pathotypes	EAEC	Enteroaggregative E. coli	2001	Incidence	Number	RUS	Russia	Europe	All ages	146483937	28751.3	-217987	344053
E. coli pathotypes	EAEC	Enteroaggregative E. coli	2001	Incidence	Number	RWA	Rwanda	Africa	<5 years	1379733	6379.64	-49725.8	73451.5
E. coli pathotypes	EAEC	Enteroaggregative E. coli	2001	Incidence	Number	RWA	Rwanda	Africa	≥5 years	6868034	7854.67	-64226.5	97608.6
E. coli pathotypes	EAEC	Enteroaggregative E. coli	2001	Incidence	Number	RWA	Rwanda	Africa	All ages	8247767	14234.3	-111694	169821
E. coli pathotypes	EAEC	Enteroaggregative E. coli	2001	Incidence	Number	SAU	Saudi Arabia	Eastern Mediterranean	<5 years	2160741	0	0	0
E. coli pathotypes	EAEC	Enteroaggregative E. coli	2001	Incidence	Number	SAU	Saudi Arabia	Eastern Mediterranean	≥5 years	14447438	0	0	0
E. coli pathotypes	EAEC	Enteroaggregative E. coli	2001	Incidence	Number	SAU	Saudi Arabia	Eastern Mediterranean	All ages	16608179	0	0	0
E. coli pathotypes	EAEC	Enteroaggregative E. coli	2001	Incidence	Number	SDN	Sudan	Eastern Mediterranean	<5 years	4995135	24138.5	-224227	339728
E. coli pathotypes	EAEC	Enteroaggregative E. coli	2001	Incidence	Number	SDN	Sudan	Eastern Mediterranean	≥5 years	23168371	14495.4	-137647	211178
E. coli pathotypes	EAEC	Enteroaggregative E. coli	2001	Incidence	Number	SDN	Sudan	Eastern Mediterranean	All ages	28163506	38633.9	-366125	529660
E. coli pathotypes	EAEC	Enteroaggregative E. coli	2001	Incidence	Number	SEAR	South-East Asian Region	South-East Asia	<5 years	190213293	421128	-3.46739e+06	4.63924e+06
E. coli pathotypes	EAEC	Enteroaggregative E. coli	2001	Incidence	Number	SEAR	South-East Asian Region	South-East Asia	≥5 years	1409452900	1.14803e+06	-1.00826e+07	1.27139e+07
E. coli pathotypes	EAEC	Enteroaggregative E. coli	2001	Incidence	Number	SEAR	South-East Asian Region	South-East Asia	All ages	1599666193	1.56916e+06	-1.31152e+07	1.73329e+07
E. coli pathotypes	EAEC	Enteroaggregative E. coli	2001	Incidence	Number	SEN	Senegal	Africa	<5 years	1679369	7440.29	-53274.1	91099.8
E. coli pathotypes	EAEC	Enteroaggregative E. coli	2001	Incidence	Number	SEN	Senegal	Africa	≥5 years	8409436	12448.7	-94232.7	147342
E. coli pathotypes	EAEC	Enteroaggregative E. coli	2001	Incidence	Number	SEN	Senegal	Africa	All ages	10088805	19889	-152327	245740
E. coli pathotypes	EAEC	Enteroaggregative E. coli	2001	Incidence	Number	SGP	Singapore	Western Pacific	<5 years	244095	0	0	0
E. coli pathotypes	EAEC	Enteroaggregative E. coli	2001	Incidence	Number	SGP	Singapore	Western Pacific	≥5 years	3835440	0	0	0
E. coli pathotypes	EAEC	Enteroaggregative E. coli	2001	Incidence	Number	SGP	Singapore	Western Pacific	All ages	4079535	0	0	0
E. coli pathotypes	EAEC	Enteroaggregative E. coli	2001	Incidence	Number	SLB	Solomon Islands	Western Pacific	<5 years	72228	81.1588	-779.907	998.994
E. coli pathotypes	EAEC	Enteroaggregative E. coli	2001	Incidence	Number	SLB	Solomon Islands	Western Pacific	≥5 years	372602	153.838	-1603.62	1895.49
E. coli pathotypes	EAEC	Enteroaggregative E. coli	2001	Incidence	Number	SLB	Solomon Islands	Western Pacific	All ages	444830	234.997	-2445.44	2937.87
E. coli pathotypes	EAEC	Enteroaggregative E. coli	2001	Incidence	Number	SLE	Sierra Leone	Africa	<5 years	794336	3926.41	-30342.2	46114.9
E. coli pathotypes	EAEC	Enteroaggregative E. coli	2001	Incidence	Number	SLE	Sierra Leone	Africa	≥5 years	3726161	5839.34	-49028.2	71468.7
E. coli pathotypes	EAEC	Enteroaggregative E. coli	2001	Incidence	Number	SLE	Sierra Leone	Africa	All ages	4520497	9765.76	-80612.7	114417
E. coli pathotypes	EAEC	Enteroaggregative E. coli	2001	Incidence	Number	SLV	El Salvador	Americas	<5 years	740525	1100.16	-10599.4	12053
E. coli pathotypes	EAEC	Enteroaggregative E. coli	2001	Incidence	Number	SLV	El Salvador	Americas	≥5 years	5216574	2108.41	-21025.6	23956.1
E. coli pathotypes	EAEC	Enteroaggregative E. coli	2001	Incidence	Number	SLV	El Salvador	Americas	All ages	5957099	3208.57	-32133.7	35203.4
E. coli pathotypes	EAEC	Enteroaggregative E. coli	2001	Incidence	Number	SMR	San Marino	Europe	<5 years	1424	0	0	0
E. coli pathotypes	EAEC	Enteroaggregative E. coli	2001	Incidence	Number	SMR	San Marino	Europe	≥5 years	25546	0	0	0
E. coli pathotypes	EAEC	Enteroaggregative E. coli	2001	Incidence	Number	SMR	San Marino	Europe	All ages	26970	0	0	0
E. coli pathotypes	EAEC	Enteroaggregative E. coli	2001	Incidence	Number	SOM	Somalia	Eastern Mediterranean	<5 years	1832849	7381.54	-60506.1	89279.9
E. coli pathotypes	EAEC	Enteroaggregative E. coli	2001	Incidence	Number	SOM	Somalia	Eastern Mediterranean	≥5 years	7185979	8851.42	-71833.4	121545
E. coli pathotypes	EAEC	Enteroaggregative E. coli	2001	Incidence	Number	SOM	Somalia	Eastern Mediterranean	All ages	9018828	16233	-134595	212935
E. coli pathotypes	EAEC	Enteroaggregative E. coli	2001	Incidence	Number	SRB	Serbia	Europe	<5 years	369060	137.238	-1001.61	1555.63
E. coli pathotypes	EAEC	Enteroaggregative E. coli	2001	Incidence	Number	SRB	Serbia	Europe	≥5 years	7304284	123.118	-922.605	1507.69
E. coli pathotypes	EAEC	Enteroaggregative E. coli	2001	Incidence	Number	SRB	Serbia	Europe	All ages	7673344	260.356	-1942.16	3105.9
E. coli pathotypes	EAEC	Enteroaggregative E. coli	2001	Incidence	Number	SSD	South Sudan	Africa	<5 years	1197024	6204.84	-46219.5	73436.5
E. coli pathotypes	EAEC	Enteroaggregative E. coli	2001	Incidence	Number	SSD	South Sudan	Africa	≥5 years	4970386	9065.74	-76006.7	108859
E. coli pathotypes	EAEC	Enteroaggregative E. coli	2001	Incidence	Number	SSD	South Sudan	Africa	All ages	6167410	15270.6	-123090	180346
E. coli pathotypes	EAEC	Enteroaggregative E. coli	2001	Incidence	Number	STP	Sao Tome and Principe	Africa	<5 years	21992	61.8987	-412.502	718.807
E. coli pathotypes	EAEC	Enteroaggregative E. coli	2001	Incidence	Number	STP	Sao Tome and Principe	Africa	≥5 years	122791	125.216	-944.11	1462.76
E. coli pathotypes	EAEC	Enteroaggregative E. coli	2001	Incidence	Number	STP	Sao Tome and Principe	Africa	All ages	144783	187.115	-1346.22	2150.87
E. coli pathotypes	EAEC	Enteroaggregative E. coli	2001	Incidence	Number	SUR	Suriname	Americas	<5 years	55687	46.4396	-457.567	534.337
E. coli pathotypes	EAEC	Enteroaggregative E. coli	2001	Incidence	Number	SUR	Suriname	Americas	≥5 years	425875	116.44	-1197.6	1393.27
E. coli pathotypes	EAEC	Enteroaggregative E. coli	2001	Incidence	Number	SUR	Suriname	Americas	All ages	481562	162.88	-1630.72	1856.09
E. coli pathotypes	EAEC	Enteroaggregative E. coli	2001	Incidence	Number	SVK	Slovakia	Europe	<5 years	283849	0	0	0
E. coli pathotypes	EAEC	Enteroaggregative E. coli	2001	Incidence	Number	SVK	Slovakia	Europe	≥5 years	5096560	0	0	0
E. coli pathotypes	EAEC	Enteroaggregative E. coli	2001	Incidence	Number	SVK	Slovakia	Europe	All ages	5380409	0	0	0
E. coli pathotypes	EAEC	Enteroaggregative E. coli	2001	Incidence	Number	SVN	Slovenia	Europe	<5 years	91275	0	0	0
E. coli pathotypes	EAEC	Enteroaggregative E. coli	2001	Incidence	Number	SVN	Slovenia	Europe	≥5 years	1896760	0	0	0
E. coli pathotypes	EAEC	Enteroaggregative E. coli	2001	Incidence	Number	SVN	Slovenia	Europe	All ages	1988035	0	0	0
E. coli pathotypes	EAEC	Enteroaggregative E. coli	2001	Incidence	Number	SWE	Sweden	Europe	<5 years	457852	0	0	0
E. coli pathotypes	EAEC	Enteroaggregative E. coli	2001	Incidence	Number	SWE	Sweden	Europe	≥5 years	8425012	0	0	0
E. coli pathotypes	EAEC	Enteroaggregative E. coli	2001	Incidence	Number	SWE	Sweden	Europe	All ages	8882864	0	0	0
E. coli pathotypes	EAEC	Enteroaggregative E. coli	2001	Incidence	Number	SWZ	Eswatini	Africa	<5 years	149524	531.916	-3757.17	6009.77
E. coli pathotypes	EAEC	Enteroaggregative E. coli	2001	Incidence	Number	SWZ	Eswatini	Africa	≥5 years	897021	1764.78	-13109.5	19917.8
E. coli pathotypes	EAEC	Enteroaggregative E. coli	2001	Incidence	Number	SWZ	Eswatini	Africa	All ages	1046545	2296.69	-16742.8	26000.8
E. coli pathotypes	EAEC	Enteroaggregative E. coli	2001	Incidence	Number	SYC	Seychelles	Africa	<5 years	7397	7.51035	-56.4404	84.2795
E. coli pathotypes	EAEC	Enteroaggregative E. coli	2001	Incidence	Number	SYC	Seychelles	Africa	≥5 years	76569	25.5808	-210.776	287.476
E. coli pathotypes	EAEC	Enteroaggregative E. coli	2001	Incidence	Number	SYC	Seychelles	Africa	All ages	83966	33.0911	-274.169	360.88
E. coli pathotypes	EAEC	Enteroaggregative E. coli	2001	Incidence	Number	SYR	Syria	Eastern Mediterranean	<5 years	2476988	3840.47	-34467.3	48672
E. coli pathotypes	EAEC	Enteroaggregative E. coli	2001	Incidence	Number	SYR	Syria	Eastern Mediterranean	≥5 years	14366789	5048.09	-42925.5	71395.4
E. coli pathotypes	EAEC	Enteroaggregative E. coli	2001	Incidence	Number	SYR	Syria	Eastern Mediterranean	All ages	16843777	8888.56	-79645.3	122108
E. coli pathotypes	EAEC	Enteroaggregative E. coli	2001	Incidence	Number	TCD	Chad	Africa	<5 years	1786635	9396.41	-73968.1	110420
E. coli pathotypes	EAEC	Enteroaggregative E. coli	2001	Incidence	Number	TCD	Chad	Africa	≥5 years	6867121	9797.31	-82821.2	121478
E. coli pathotypes	EAEC	Enteroaggregative E. coli	2001	Incidence	Number	TCD	Chad	Africa	All ages	8653756	19193.7	-160355	226897
E. coli pathotypes	EAEC	Enteroaggregative E. coli	2001	Incidence	Number	TGO	Togo	Africa	<5 years	842519	4235.86	-32503.7	50133.5
E. coli pathotypes	EAEC	Enteroaggregative E. coli	2001	Incidence	Number	TGO	Togo	Africa	≥5 years	4366808	6439.98	-53900	79728.2
E. coli pathotypes	EAEC	Enteroaggregative E. coli	2001	Incidence	Number	TGO	Togo	Africa	All ages	5209327	10675.8	-84928.9	125988
E. coli pathotypes	EAEC	Enteroaggregative E. coli	2001	Incidence	Number	THA	Thailand	South-East Asia	<5 years	4822837	10947.9	-146599	164641
E. coli pathotypes	EAEC	Enteroaggregative E. coli	2001	Incidence	Number	THA	Thailand	South-East Asia	≥5 years	58517754	27940.7	-393117	433802
E. coli pathotypes	EAEC	Enteroaggregative E. coli	2001	Incidence	Number	THA	Thailand	South-East Asia	All ages	63340591	38888.7	-550169	591858
E. coli pathotypes	EAEC	Enteroaggregative E. coli	2001	Incidence	Number	TJK	Tajikistan	Europe	<5 years	886040	2464.25	-18223.4	26952.4
E. coli pathotypes	EAEC	Enteroaggregative E. coli	2001	Incidence	Number	TJK	Tajikistan	Europe	≥5 years	5460032	1982.07	-13605.3	22671.3
E. coli pathotypes	EAEC	Enteroaggregative E. coli	2001	Incidence	Number	TJK	Tajikistan	Europe	All ages	6346072	4446.32	-31955.8	48285.7
E. coli pathotypes	EAEC	Enteroaggregative E. coli	2001	Incidence	Number	TKM	Turkmenistan	Europe	<5 years	525697	1034.14	-7529.99	11509
E. coli pathotypes	EAEC	Enteroaggregative E. coli	2001	Incidence	Number	TKM	Turkmenistan	Europe	≥5 years	4102876	674.315	-5255.96	8276.27
E. coli pathotypes	EAEC	Enteroaggregative E. coli	2001	Incidence	Number	TKM	Turkmenistan	Europe	All ages	4628573	1708.45	-12820.6	19599
E. coli pathotypes	EAEC	Enteroaggregative E. coli	2001	Incidence	Number	TLS	Timor-Leste	South-East Asia	<5 years	128045	521.171	-4075.96	5404.19
E. coli pathotypes	EAEC	Enteroaggregative E. coli	2001	Incidence	Number	TLS	Timor-Leste	South-East Asia	≥5 years	647965	387.626	-3072.12	4085.82
E. coli pathotypes	EAEC	Enteroaggregative E. coli	2001	Incidence	Number	TLS	Timor-Leste	South-East Asia	All ages	776010	908.797	-6997.33	9681.72
E. coli pathotypes	EAEC	Enteroaggregative E. coli	2001	Incidence	Number	TON	Tonga	Western Pacific	<5 years	14167	7.12509	-81.6658	86.9738
E. coli pathotypes	EAEC	Enteroaggregative E. coli	2001	Incidence	Number	TON	Tonga	Western Pacific	≥5 years	88823	23.3424	-253.045	300.815
E. coli pathotypes	EAEC	Enteroaggregative E. coli	2001	Incidence	Number	TON	Tonga	Western Pacific	All ages	102990	30.4675	-338.803	377.38
E. coli pathotypes	EAEC	Enteroaggregative E. coli	2001	Incidence	Number	TTO	Trinidad and Tobago	Americas	<5 years	96416	0	0	0
E. coli pathotypes	EAEC	Enteroaggregative E. coli	2001	Incidence	Number	TTO	Trinidad and Tobago	Americas	≥5 years	1226060	0	0	0
E. coli pathotypes	EAEC	Enteroaggregative E. coli	2001	Incidence	Number	TTO	Trinidad and Tobago	Americas	All ages	1322476	0	0	0
E. coli pathotypes	EAEC	Enteroaggregative E. coli	2001	Incidence	Number	TUN	Tunisia	Eastern Mediterranean	<5 years	869000	1447.79	-9906.66	16222.4
E. coli pathotypes	EAEC	Enteroaggregative E. coli	2001	Incidence	Number	TUN	Tunisia	Eastern Mediterranean	≥5 years	8949223	2557.25	-18691.6	31160.6
E. coli pathotypes	EAEC	Enteroaggregative E. coli	2001	Incidence	Number	TUN	Tunisia	Eastern Mediterranean	All ages	9818223	4005.04	-28316.4	48012.4
E. coli pathotypes	EAEC	Enteroaggregative E. coli	2001	Incidence	Number	TUR	Turkey	Europe	<5 years	6687463	8758.35	-85966	111306
E. coli pathotypes	EAEC	Enteroaggregative E. coli	2001	Incidence	Number	TUR	Turkey	Europe	≥5 years	59150768	11351.8	-107678	150909
E. coli pathotypes	EAEC	Enteroaggregative E. coli	2001	Incidence	Number	TUR	Turkey	Europe	All ages	65838231	20110.1	-196838	266768
E. coli pathotypes	EAEC	Enteroaggregative E. coli	2001	Incidence	Number	TUV	Tuvalu	Western Pacific	<5 years	1225	0.683341	-7.73912	8.34164
E. coli pathotypes	EAEC	Enteroaggregative E. coli	2001	Incidence	Number	TUV	Tuvalu	Western Pacific	≥5 years	8344	1.82787	-19.4388	23.67
E. coli pathotypes	EAEC	Enteroaggregative E. coli	2001	Incidence	Number	TUV	Tuvalu	Western Pacific	All ages	9569	2.51121	-27.5118	31.3256
E. coli pathotypes	EAEC	Enteroaggregative E. coli	2001	Incidence	Number	TZA	Tanzania	Africa	<5 years	6081803	30870	-217987	365848
E. coli pathotypes	EAEC	Enteroaggregative E. coli	2001	Incidence	Number	TZA	Tanzania	Africa	≥5 years	28666074	68585	-475656	882885
E. coli pathotypes	EAEC	Enteroaggregative E. coli	2001	Incidence	Number	TZA	Tanzania	Africa	All ages	34747877	99455.1	-692410	1.25945e+06
E. coli pathotypes	EAEC	Enteroaggregative E. coli	2001	Incidence	Number	UGA	Uganda	Africa	<5 years	4876099	20039.1	-150836	238148
E. coli pathotypes	EAEC	Enteroaggregative E. coli	2001	Incidence	Number	UGA	Uganda	Africa	≥5 years	19499177	27549.9	-228048	338981
E. coli pathotypes	EAEC	Enteroaggregative E. coli	2001	Incidence	Number	UGA	Uganda	Africa	All ages	24375276	47589	-378667	562903
E. coli pathotypes	EAEC	Enteroaggregative E. coli	2001	Incidence	Number	UKR	Ukraine	Europe	<5 years	2097134	1929.99	-15003.9	21034.5
E. coli pathotypes	EAEC	Enteroaggregative E. coli	2001	Incidence	Number	UKR	Ukraine	Europe	≥5 years	47243515	3004.38	-22935.4	33202.9
E. coli pathotypes	EAEC	Enteroaggregative E. coli	2001	Incidence	Number	UKR	Ukraine	Europe	All ages	49340649	4934.37	-38254.6	54091.5
E. coli pathotypes	EAEC	Enteroaggregative E. coli	2001	Incidence	Number	URY	Uruguay	Americas	<5 years	263559	0	0	0
E. coli pathotypes	EAEC	Enteroaggregative E. coli	2001	Incidence	Number	URY	Uruguay	Americas	≥5 years	3007636	0	0	0
E. coli pathotypes	EAEC	Enteroaggregative E. coli	2001	Incidence	Number	URY	Uruguay	Americas	All ages	3271195	0	0	0
E. coli pathotypes	EAEC	Enteroaggregative E. coli	2001	Incidence	Number	USA	United States	Americas	<5 years	19110759	0	0	0
E. coli pathotypes	EAEC	Enteroaggregative E. coli	2001	Incidence	Number	USA	United States	Americas	≥5 years	263763937	0	0	0
E. coli pathotypes	EAEC	Enteroaggregative E. coli	2001	Incidence	Number	USA	United States	Americas	All ages	282874696	0	0	0
E. coli pathotypes	EAEC	Enteroaggregative E. coli	2001	Incidence	Number	UZB	Uzbekistan	Europe	<5 years	2759250	1953.91	-14610.3	21477.1
E. coli pathotypes	EAEC	Enteroaggregative E. coli	2001	Incidence	Number	UZB	Uzbekistan	Europe	≥5 years	22177104	1838.12	-13305.5	21192.2
E. coli pathotypes	EAEC	Enteroaggregative E. coli	2001	Incidence	Number	UZB	Uzbekistan	Europe	All ages	24936354	3792.03	-27800.2	41630.1
E. coli pathotypes	EAEC	Enteroaggregative E. coli	2001	Incidence	Number	VCT	Saint Vincent and the Grenadines	Americas	<5 years	11806	6.31925	-61.2433	73.2108
E. coli pathotypes	EAEC	Enteroaggregative E. coli	2001	Incidence	Number	VCT	Saint Vincent and the Grenadines	Americas	≥5 years	101768	30.3577	-306.603	359.653
E. coli pathotypes	EAEC	Enteroaggregative E. coli	2001	Incidence	Number	VCT	Saint Vincent and the Grenadines	Americas	All ages	113574	36.6769	-374.056	418.532
E. coli pathotypes	EAEC	Enteroaggregative E. coli	2001	Incidence	Number	VEN	Venezuela	Americas	<5 years	2841650	2803.31	-31789.1	41290.6
E. coli pathotypes	EAEC	Enteroaggregative E. coli	2001	Incidence	Number	VEN	Venezuela	Americas	≥5 years	21913962	4594.26	-54453.6	70159.8
E. coli pathotypes	EAEC	Enteroaggregative E. coli	2001	Incidence	Number	VEN	Venezuela	Americas	All ages	24755612	7397.57	-85574.9	110122
E. coli pathotypes	EAEC	Enteroaggregative E. coli	2001	Incidence	Number	VNM	Vietnam	Western Pacific	<5 years	6895316	12486.8	-111407	158531
E. coli pathotypes	EAEC	Enteroaggregative E. coli	2001	Incidence	Number	VNM	Vietnam	Western Pacific	≥5 years	70670016	22202.4	-189701	279000
E. coli pathotypes	EAEC	Enteroaggregative E. coli	2001	Incidence	Number	VNM	Vietnam	Western Pacific	All ages	77565332	34689.3	-304082	454564
E. coli pathotypes	EAEC	Enteroaggregative E. coli	2001	Incidence	Number	VUT	Vanuatu	Western Pacific	<5 years	28214	39.0166	-380.772	467.43
E. coli pathotypes	EAEC	Enteroaggregative E. coli	2001	Incidence	Number	VUT	Vanuatu	Western Pacific	≥5 years	160410	74.799	-773.811	910.736
E. coli pathotypes	EAEC	Enteroaggregative E. coli	2001	Incidence	Number	VUT	Vanuatu	Western Pacific	All ages	188624	113.816	-1175.31	1410.13
E. coli pathotypes	EAEC	Enteroaggregative E. coli	2001	Incidence	Number	WPR	Western Pacific Region	Western Pacific	<5 years	120059714	78761	-684668	966870
E. coli pathotypes	EAEC	Enteroaggregative E. coli	2001	Incidence	Number	WPR	Western Pacific Region	Western Pacific	≥5 years	1565519447	117843	-1.10632e+06	1.48591e+06
E. coli pathotypes	EAEC	Enteroaggregative E. coli	2001	Incidence	Number	WPR	Western Pacific Region	Western Pacific	All ages	1685579161	196604	-1.83765e+06	2.40137e+06
E. coli pathotypes	EAEC	Enteroaggregative E. coli	2001	Incidence	Number	WSM	Samoa	Western Pacific	<5 years	27286	21.6465	-209.494	265.274
E. coli pathotypes	EAEC	Enteroaggregative E. coli	2001	Incidence	Number	WSM	Samoa	Western Pacific	≥5 years	155096	54.7088	-554.644	684.479
E. coli pathotypes	EAEC	Enteroaggregative E. coli	2001	Incidence	Number	WSM	Samoa	Western Pacific	All ages	182382	76.3553	-773.723	962.232
E. coli pathotypes	EAEC	Enteroaggregative E. coli	2001	Incidence	Number	YEM	Yemen	Eastern Mediterranean	<5 years	3551592	15755.7	-129252	196094
E. coli pathotypes	EAEC	Enteroaggregative E. coli	2001	Incidence	Number	YEM	Yemen	Eastern Mediterranean	≥5 years	16372052	9980.32	-81072.2	136894
E. coli pathotypes	EAEC	Enteroaggregative E. coli	2001	Incidence	Number	YEM	Yemen	Eastern Mediterranean	All ages	19923644	25736.1	-213206	334925
E. coli pathotypes	EAEC	Enteroaggregative E. coli	2001	Incidence	Number	ZAF	South Africa	Africa	<5 years	5059044	12442.2	-122581	150188
E. coli pathotypes	EAEC	Enteroaggregative E. coli	2001	Incidence	Number	ZAF	South Africa	Africa	≥5 years	42295748	60050.9	-554305	772432
E. coli pathotypes	EAEC	Enteroaggregative E. coli	2001	Incidence	Number	ZAF	South Africa	Africa	All ages	47354792	72493.1	-685540	919807
E. coli pathotypes	EAEC	Enteroaggregative E. coli	2001	Incidence	Number	ZMB	Zambia	Africa	<5 years	1920536	8408.82	-60909.6	94333.2
E. coli pathotypes	EAEC	Enteroaggregative E. coli	2001	Incidence	Number	ZMB	Zambia	Africa	≥5 years	8241516	11364.3	-83989.8	138357
E. coli pathotypes	EAEC	Enteroaggregative E. coli	2001	Incidence	Number	ZMB	Zambia	Africa	All ages	10162052	19773.1	-138747	227729
E. coli pathotypes	EAEC	Enteroaggregative E. coli	2001	Incidence	Number	ZWE	Zimbabwe	Africa	<5 years	1825100	4947.82	-39379	67270.5
E. coli pathotypes	EAEC	Enteroaggregative E. coli	2001	Incidence	Number	ZWE	Zimbabwe	Africa	≥5 years	10102522	15887.4	-156515	210034
E. coli pathotypes	EAEC	Enteroaggregative E. coli	2001	Incidence	Number	ZWE	Zimbabwe	Africa	All ages	11927622	20835.2	-193827	276859
E. coli pathotypes	EAEC	Enteroaggregative E. coli	2001	Incidence	Rate per 100,000	AFG	Afghanistan	Eastern Mediterranean	<5 years	4162574	277.021	-2299.07	3435.98
E. coli pathotypes	EAEC	Enteroaggregative E. coli	2001	Incidence	Rate per 100,000	AFG	Afghanistan	Eastern Mediterranean	≥5 years	15846122	30.5021	-260.473	428.812
E. coli pathotypes	EAEC	Enteroaggregative E. coli	2001	Incidence	Rate per 100,000	AFG	Afghanistan	Eastern Mediterranean	All ages	20008696	81.7874	-690.892	1067.26
E. coli pathotypes	EAEC	Enteroaggregative E. coli	2001	Incidence	Rate per 100,000	AFR	African Region	Africa	<5 years	116764586	431.786	-3190.82	5034.04
E. coli pathotypes	EAEC	Enteroaggregative E. coli	2001	Incidence	Rate per 100,000	AFR	African Region	Africa	≥5 years	567408826	139.344	-1217.38	1743.75
E. coli pathotypes	EAEC	Enteroaggregative E. coli	2001	Incidence	Rate per 100,000	AFR	African Region	Africa	All ages	684173412	189.254	-1587.27	2360.19
E. coli pathotypes	EAEC	Enteroaggregative E. coli	2001	Incidence	Rate per 100,000	AGO	Angola	Africa	<5 years	3019197	443.444	-3865.55	6026.72
E. coli pathotypes	EAEC	Enteroaggregative E. coli	2001	Incidence	Rate per 100,000	AGO	Angola	Africa	≥5 years	13445066	92.7176	-891.417	1297.07
E. coli pathotypes	EAEC	Enteroaggregative E. coli	2001	Incidence	Rate per 100,000	AGO	Angola	Africa	All ages	16464263	157.033	-1454.66	2152.65
E. coli pathotypes	EAEC	Enteroaggregative E. coli	2001	Incidence	Rate per 100,000	ALB	Albania	Europe	<5 years	281435	49.7252	-373.149	575.784
E. coli pathotypes	EAEC	Enteroaggregative E. coli	2001	Incidence	Rate per 100,000	ALB	Albania	Europe	≥5 years	2873274	2.45232	-18.1764	29.8118
E. coli pathotypes	EAEC	Enteroaggregative E. coli	2001	Incidence	Rate per 100,000	ALB	Albania	Europe	All ages	3154709	6.66959	-50.1992	80.3295
E. coli pathotypes	EAEC	Enteroaggregative E. coli	2001	Incidence	Rate per 100,000	AMR	Region of the Americas	Americas	<5 years	76905660	96.987	-933.142	1171.15
E. coli pathotypes	EAEC	Enteroaggregative E. coli	2001	Incidence	Rate per 100,000	AMR	Region of the Americas	Americas	≥5 years	756707484	18.1766	-187.769	214.079
E. coli pathotypes	EAEC	Enteroaggregative E. coli	2001	Incidence	Rate per 100,000	AMR	Region of the Americas	Americas	All ages	833613144	25.4473	-256.535	296.583
E. coli pathotypes	EAEC	Enteroaggregative E. coli	2001	Incidence	Rate per 100,000	AND	Andorra	Europe	<5 years	3394	0	0	0
E. coli pathotypes	EAEC	Enteroaggregative E. coli	2001	Incidence	Rate per 100,000	AND	Andorra	Europe	≥5 years	62213	0	0	0
E. coli pathotypes	EAEC	Enteroaggregative E. coli	2001	Incidence	Rate per 100,000	AND	Andorra	Europe	All ages	65607	0	0	0
E. coli pathotypes	EAEC	Enteroaggregative E. coli	2001	Incidence	Rate per 100,000	ARE	United Arab Emirates	Eastern Mediterranean	<5 years	274965	0	0	0
E. coli pathotypes	EAEC	Enteroaggregative E. coli	2001	Incidence	Rate per 100,000	ARE	United Arab Emirates	Eastern Mediterranean	≥5 years	3332844	0	0	0
E. coli pathotypes	EAEC	Enteroaggregative E. coli	2001	Incidence	Rate per 100,000	ARE	United Arab Emirates	Eastern Mediterranean	All ages	3607809	0	0	0
E. coli pathotypes	EAEC	Enteroaggregative E. coli	2001	Incidence	Rate per 100,000	ARG	Argentina	Americas	<5 years	3523949	135.902	-1326.19	1543.4
E. coli pathotypes	EAEC	Enteroaggregative E. coli	2001	Incidence	Rate per 100,000	ARG	Argentina	Americas	≥5 years	33897440	36.3823	-363.381	435.703
E. coli pathotypes	EAEC	Enteroaggregative E. coli	2001	Incidence	Rate per 100,000	ARG	Argentina	Americas	All ages	37421389	45.754	-448.99	515.768
E. coli pathotypes	EAEC	Enteroaggregative E. coli	2001	Incidence	Rate per 100,000	ARM	Armenia	Europe	<5 years	198188	155.836	-1155.66	1831.38
E. coli pathotypes	EAEC	Enteroaggregative E. coli	2001	Incidence	Rate per 100,000	ARM	Armenia	Europe	≥5 years	2906489	16.141	-115.051	199.33
E. coli pathotypes	EAEC	Enteroaggregative E. coli	2001	Incidence	Rate per 100,000	ARM	Armenia	Europe	All ages	3104677	25.0585	-181.819	303.934
E. coli pathotypes	EAEC	Enteroaggregative E. coli	2001	Incidence	Rate per 100,000	ATG	Antigua and Barbuda	Americas	<5 years	7056	0	0	0
E. coli pathotypes	EAEC	Enteroaggregative E. coli	2001	Incidence	Rate per 100,000	ATG	Antigua and Barbuda	Americas	≥5 years	68491	0	0	0
E. coli pathotypes	EAEC	Enteroaggregative E. coli	2001	Incidence	Rate per 100,000	ATG	Antigua and Barbuda	Americas	All ages	75547	0	0	0
E. coli pathotypes	EAEC	Enteroaggregative E. coli	2001	Incidence	Rate per 100,000	AUS	Australia	Western Pacific	<5 years	1282441	0	0	0
E. coli pathotypes	EAEC	Enteroaggregative E. coli	2001	Incidence	Rate per 100,000	AUS	Australia	Western Pacific	≥5 years	17965772	0	0	0
E. coli pathotypes	EAEC	Enteroaggregative E. coli	2001	Incidence	Rate per 100,000	AUS	Australia	Western Pacific	All ages	19248213	0	0	0
E. coli pathotypes	EAEC	Enteroaggregative E. coli	2001	Incidence	Rate per 100,000	AUT	Austria	Europe	<5 years	414484	0	0	0
E. coli pathotypes	EAEC	Enteroaggregative E. coli	2001	Incidence	Rate per 100,000	AUT	Austria	Europe	≥5 years	7607709	0	0	0
E. coli pathotypes	EAEC	Enteroaggregative E. coli	2001	Incidence	Rate per 100,000	AUT	Austria	Europe	All ages	8022193	0	0	0
E. coli pathotypes	EAEC	Enteroaggregative E. coli	2001	Incidence	Rate per 100,000	AZE	Azerbaijan	Europe	<5 years	629988	140.638	-1027.15	1605.32
E. coli pathotypes	EAEC	Enteroaggregative E. coli	2001	Incidence	Rate per 100,000	AZE	Azerbaijan	Europe	≥5 years	7584674	12.3306	-92.043	148.558
E. coli pathotypes	EAEC	Enteroaggregative E. coli	2001	Incidence	Rate per 100,000	AZE	Azerbaijan	Europe	All ages	8214662	22.1706	-163.972	260.453
E. coli pathotypes	EAEC	Enteroaggregative E. coli	2001	Incidence	Rate per 100,000	BDI	Burundi	Africa	<5 years	1163797	451.986	-3483.75	5228.81
E. coli pathotypes	EAEC	Enteroaggregative E. coli	2001	Incidence	Rate per 100,000	BDI	Burundi	Africa	≥5 years	5373314	148.79	-1248.49	1809.94
E. coli pathotypes	EAEC	Enteroaggregative E. coli	2001	Incidence	Rate per 100,000	BDI	Burundi	Africa	All ages	6537111	202.768	-1643.53	2439.35
E. coli pathotypes	EAEC	Enteroaggregative E. coli	2001	Incidence	Rate per 100,000	BEL	Belgium	Europe	<5 years	577253	0	0	0
E. coli pathotypes	EAEC	Enteroaggregative E. coli	2001	Incidence	Rate per 100,000	BEL	Belgium	Europe	≥5 years	9686755	0	0	0
E. coli pathotypes	EAEC	Enteroaggregative E. coli	2001	Incidence	Rate per 100,000	BEL	Belgium	Europe	All ages	10264008	0	0	0
E. coli pathotypes	EAEC	Enteroaggregative E. coli	2001	Incidence	Rate per 100,000	BEN	Benin	Africa	<5 years	1302321	378.274	-2529.57	4299.59
E. coli pathotypes	EAEC	Enteroaggregative E. coli	2001	Incidence	Rate per 100,000	BEN	Benin	Africa	≥5 years	6029965	132.715	-981.943	1582.97
E. coli pathotypes	EAEC	Enteroaggregative E. coli	2001	Incidence	Rate per 100,000	BEN	Benin	Africa	All ages	7332286	176.329	-1282.28	2055.93
E. coli pathotypes	EAEC	Enteroaggregative E. coli	2001	Incidence	Rate per 100,000	BFA	Burkina Faso	Africa	<5 years	2217601	325.152	-3541.77	5116.24
E. coli pathotypes	EAEC	Enteroaggregative E. coli	2001	Incidence	Rate per 100,000	BFA	Burkina Faso	Africa	≥5 years	9888210	82.5935	-895.632	1306.54
E. coli pathotypes	EAEC	Enteroaggregative E. coli	2001	Incidence	Rate per 100,000	BFA	Burkina Faso	Africa	All ages	12105811	127.027	-1363.72	1963.45
E. coli pathotypes	EAEC	Enteroaggregative E. coli	2001	Incidence	Rate per 100,000	BGD	Bangladesh	South-East Asia	<5 years	17898550	307.453	-2530.82	3190.48
E. coli pathotypes	EAEC	Enteroaggregative E. coli	2001	Incidence	Rate per 100,000	BGD	Bangladesh	South-East Asia	≥5 years	117823305	106.861	-928.087	1166.9
E. coli pathotypes	EAEC	Enteroaggregative E. coli	2001	Incidence	Rate per 100,000	BGD	Bangladesh	South-East Asia	All ages	135721855	133.315	-1101.34	1415.35
E. coli pathotypes	EAEC	Enteroaggregative E. coli	2001	Incidence	Rate per 100,000	BGR	Bulgaria	Europe	<5 years	329357	23.5669	-177.409	272.545
E. coli pathotypes	EAEC	Enteroaggregative E. coli	2001	Incidence	Rate per 100,000	BGR	Bulgaria	Europe	≥5 years	7636561	0.934634	-7.16691	11.3591
E. coli pathotypes	EAEC	Enteroaggregative E. coli	2001	Incidence	Rate per 100,000	BGR	Bulgaria	Europe	All ages	7965918	1.87038	-13.9667	22.5583
E. coli pathotypes	EAEC	Enteroaggregative E. coli	2001	Incidence	Rate per 100,000	BHR	Bahrain	Eastern Mediterranean	<5 years	69806	0	0	0
E. coli pathotypes	EAEC	Enteroaggregative E. coli	2001	Incidence	Rate per 100,000	BHR	Bahrain	Eastern Mediterranean	≥5 years	607170	0	0	0
E. coli pathotypes	EAEC	Enteroaggregative E. coli	2001	Incidence	Rate per 100,000	BHR	Bahrain	Eastern Mediterranean	All ages	676976	0	0	0
E. coli pathotypes	EAEC	Enteroaggregative E. coli	2001	Incidence	Rate per 100,000	BHS	Bahamas	Americas	<5 years	29471	0	0	0
E. coli pathotypes	EAEC	Enteroaggregative E. coli	2001	Incidence	Rate per 100,000	BHS	Bahamas	Americas	≥5 years	296529	0	0	0
E. coli pathotypes	EAEC	Enteroaggregative E. coli	2001	Incidence	Rate per 100,000	BHS	Bahamas	Americas	All ages	326000	0	0	0
E. coli pathotypes	EAEC	Enteroaggregative E. coli	2001	Incidence	Rate per 100,000	BIH	Bosnia and Herzegovina	Europe	<5 years	234600	51.5519	-392.804	600.176
E. coli pathotypes	EAEC	Enteroaggregative E. coli	2001	Incidence	Rate per 100,000	BIH	Bosnia and Herzegovina	Europe	≥5 years	3935101	2.05189	-15.5075	25.3993
E. coli pathotypes	EAEC	Enteroaggregative E. coli	2001	Incidence	Rate per 100,000	BIH	Bosnia and Herzegovina	Europe	All ages	4169701	4.83691	-35.8098	58.1424
E. coli pathotypes	EAEC	Enteroaggregative E. coli	2001	Incidence	Rate per 100,000	BLR	Belarus	Europe	<5 years	457562	111.148	-805.182	1260.53
E. coli pathotypes	EAEC	Enteroaggregative E. coli	2001	Incidence	Rate per 100,000	BLR	Belarus	Europe	≥5 years	9509620	7.14491	-53.484	84.1885
E. coli pathotypes	EAEC	Enteroaggregative E. coli	2001	Incidence	Rate per 100,000	BLR	Belarus	Europe	All ages	9967182	11.9194	-86.6705	138.83
E. coli pathotypes	EAEC	Enteroaggregative E. coli	2001	Incidence	Rate per 100,000	BLZ	Belize	Americas	<5 years	34362	51.0042	-480.418	613.023
E. coli pathotypes	EAEC	Enteroaggregative E. coli	2001	Incidence	Rate per 100,000	BLZ	Belize	Americas	≥5 years	210238	28.5786	-283.347	341.593
E. coli pathotypes	EAEC	Enteroaggregative E. coli	2001	Incidence	Rate per 100,000	BLZ	Belize	Americas	All ages	244600	31.729	-316.731	362.869
E. coli pathotypes	EAEC	Enteroaggregative E. coli	2001	Incidence	Rate per 100,000	BOL	Bolivia	Americas	<5 years	1171206	210.82	-2398.43	3218.23
E. coli pathotypes	EAEC	Enteroaggregative E. coli	2001	Incidence	Rate per 100,000	BOL	Bolivia	Americas	≥5 years	7508146	21.666	-255.582	333.166
E. coli pathotypes	EAEC	Enteroaggregative E. coli	2001	Incidence	Rate per 100,000	BOL	Bolivia	Americas	All ages	8679352	47.1907	-562.169	709.275
E. coli pathotypes	EAEC	Enteroaggregative E. coli	2001	Incidence	Rate per 100,000	BRA	Brazil	Americas	<5 years	17141780	143.72	-1281.4	1656.21
E. coli pathotypes	EAEC	Enteroaggregative E. coli	2001	Incidence	Rate per 100,000	BRA	Brazil	Americas	≥5 years	158039611	29.8589	-266.504	320.997
E. coli pathotypes	EAEC	Enteroaggregative E. coli	2001	Incidence	Rate per 100,000	BRA	Brazil	Americas	All ages	175181391	41.0004	-364.16	440.432
E. coli pathotypes	EAEC	Enteroaggregative E. coli	2001	Incidence	Rate per 100,000	BRB	Barbados	Americas	<5 years	18526	0	0	0
E. coli pathotypes	EAEC	Enteroaggregative E. coli	2001	Incidence	Rate per 100,000	BRB	Barbados	Americas	≥5 years	243015	0	0	0
E. coli pathotypes	EAEC	Enteroaggregative E. coli	2001	Incidence	Rate per 100,000	BRB	Barbados	Americas	All ages	261541	0	0	0
E. coli pathotypes	EAEC	Enteroaggregative E. coli	2001	Incidence	Rate per 100,000	BRN	Brunei	Western Pacific	<5 years	32511	0	0	0
E. coli pathotypes	EAEC	Enteroaggregative E. coli	2001	Incidence	Rate per 100,000	BRN	Brunei	Western Pacific	≥5 years	297410	0	0	0
E. coli pathotypes	EAEC	Enteroaggregative E. coli	2001	Incidence	Rate per 100,000	BRN	Brunei	Western Pacific	All ages	329921	0	0	0
E. coli pathotypes	EAEC	Enteroaggregative E. coli	2001	Incidence	Rate per 100,000	BTN	Bhutan	South-East Asia	<5 years	74194	199.734	-1600.16	2122.12
E. coli pathotypes	EAEC	Enteroaggregative E. coli	2001	Incidence	Rate per 100,000	BTN	Bhutan	South-East Asia	≥5 years	529710	74.1349	-602.064	794.415
E. coli pathotypes	EAEC	Enteroaggregative E. coli	2001	Incidence	Rate per 100,000	BTN	Bhutan	South-East Asia	All ages	603904	89.5656	-720.454	949.723
E. coli pathotypes	EAEC	Enteroaggregative E. coli	2001	Incidence	Rate per 100,000	BWA	Botswana	Africa	<5 years	211907	259.618	-2009.41	2943.53
E. coli pathotypes	EAEC	Enteroaggregative E. coli	2001	Incidence	Rate per 100,000	BWA	Botswana	Africa	≥5 years	1483298	148.043	-1169.5	1638.75
E. coli pathotypes	EAEC	Enteroaggregative E. coli	2001	Incidence	Rate per 100,000	BWA	Botswana	Africa	All ages	1695205	161.99	-1276.9	1777.42
E. coli pathotypes	EAEC	Enteroaggregative E. coli	2001	Incidence	Rate per 100,000	CAF	Central African Republic	Africa	<5 years	671336	409.273	-3367.74	5841.24
E. coli pathotypes	EAEC	Enteroaggregative E. coli	2001	Incidence	Rate per 100,000	CAF	Central African Republic	Africa	≥5 years	3214847	79.7613	-715.768	1162.98
E. coli pathotypes	EAEC	Enteroaggregative E. coli	2001	Incidence	Rate per 100,000	CAF	Central African Republic	Africa	All ages	3886183	136.684	-1158.33	2012.59
E. coli pathotypes	EAEC	Enteroaggregative E. coli	2001	Incidence	Rate per 100,000	CAN	Canada	Americas	<5 years	1788297	0	0	0
E. coli pathotypes	EAEC	Enteroaggregative E. coli	2001	Incidence	Rate per 100,000	CAN	Canada	Americas	≥5 years	29258794	0	0	0
E. coli pathotypes	EAEC	Enteroaggregative E. coli	2001	Incidence	Rate per 100,000	CAN	Canada	Americas	All ages	31047091	0	0	0
E. coli pathotypes	EAEC	Enteroaggregative E. coli	2001	Incidence	Rate per 100,000	CHE	Switzerland	Europe	<5 years	397906	0	0	0
E. coli pathotypes	EAEC	Enteroaggregative E. coli	2001	Incidence	Rate per 100,000	CHE	Switzerland	Europe	≥5 years	6805670	0	0	0
E. coli pathotypes	EAEC	Enteroaggregative E. coli	2001	Incidence	Rate per 100,000	CHE	Switzerland	Europe	All ages	7203576	0	0	0
E. coli pathotypes	EAEC	Enteroaggregative E. coli	2001	Incidence	Rate per 100,000	CHL	Chile	Americas	<5 years	1302259	0	0	0
E. coli pathotypes	EAEC	Enteroaggregative E. coli	2001	Incidence	Rate per 100,000	CHL	Chile	Americas	≥5 years	14292583	0	0	0
E. coli pathotypes	EAEC	Enteroaggregative E. coli	2001	Incidence	Rate per 100,000	CHL	Chile	Americas	All ages	15594842	0	0	0
E. coli pathotypes	EAEC	Enteroaggregative E. coli	2001	Incidence	Rate per 100,000	CHN	China	Western Pacific	<5 years	84567559	31.11	-312.921	434.181
E. coli pathotypes	EAEC	Enteroaggregative E. coli	2001	Incidence	Rate per 100,000	CHN	China	Western Pacific	≥5 years	1189867877	4.15303	-45.9507	52.2566
E. coli pathotypes	EAEC	Enteroaggregative E. coli	2001	Incidence	Rate per 100,000	CHN	China	Western Pacific	All ages	1274435436	5.94181	-64.5326	73.9632
E. coli pathotypes	EAEC	Enteroaggregative E. coli	2001	Incidence	Rate per 100,000	CIV	Cote d'Ivoire	Africa	<5 years	3259043	403.662	-2838.51	4587.76
E. coli pathotypes	EAEC	Enteroaggregative E. coli	2001	Incidence	Rate per 100,000	CIV	Cote d'Ivoire	Africa	≥5 years	14680608	107.213	-795.924	1233.71
E. coli pathotypes	EAEC	Enteroaggregative E. coli	2001	Incidence	Rate per 100,000	CIV	Cote d'Ivoire	Africa	All ages	17939651	161.068	-1162.28	1839.01
E. coli pathotypes	EAEC	Enteroaggregative E. coli	2001	Incidence	Rate per 100,000	CMR	Cameroon	Africa	<5 years	2575832	597.355	-3541.77	5657.32
E. coli pathotypes	EAEC	Enteroaggregative E. coli	2001	Incidence	Rate per 100,000	CMR	Cameroon	Africa	≥5 years	12532006	167.021	-963.56	1548.28
E. coli pathotypes	EAEC	Enteroaggregative E. coli	2001	Incidence	Rate per 100,000	CMR	Cameroon	Africa	All ages	15107838	240.391	-1410.62	2239.77
E. coli pathotypes	EAEC	Enteroaggregative E. coli	2001	Incidence	Rate per 100,000	COD	Democratic Republic of Congo	Africa	<5 years	9535293	471.862	-3866.71	5419.42
E. coli pathotypes	EAEC	Enteroaggregative E. coli	2001	Incidence	Rate per 100,000	COD	Democratic Republic of Congo	Africa	≥5 years	41786587	90.2462	-754.125	1098.18
E. coli pathotypes	EAEC	Enteroaggregative E. coli	2001	Incidence	Rate per 100,000	COD	Democratic Republic of Congo	Africa	All ages	51321880	161.148	-1314.55	1891.39
E. coli pathotypes	EAEC	Enteroaggregative E. coli	2001	Incidence	Rate per 100,000	COG	Congo	Africa	<5 years	512624	446.884	-3059.48	5108.9
E. coli pathotypes	EAEC	Enteroaggregative E. coli	2001	Incidence	Rate per 100,000	COG	Congo	Africa	≥5 years	2717860	106.145	-797.249	1186.21
E. coli pathotypes	EAEC	Enteroaggregative E. coli	2001	Incidence	Rate per 100,000	COG	Congo	Africa	All ages	3230484	160.214	-1144.42	1793.78
E. coli pathotypes	EAEC	Enteroaggregative E. coli	2001	Incidence	Rate per 100,000	COK	Cook Islands	Western Pacific	<5 years	1723	0	0	0
E. coli pathotypes	EAEC	Enteroaggregative E. coli	2001	Incidence	Rate per 100,000	COK	Cook Islands	Western Pacific	≥5 years	13815	0	0	0
E. coli pathotypes	EAEC	Enteroaggregative E. coli	2001	Incidence	Rate per 100,000	COK	Cook Islands	Western Pacific	All ages	15538	0	0	0
E. coli pathotypes	EAEC	Enteroaggregative E. coli	2001	Incidence	Rate per 100,000	COL	Colombia	Americas	<5 years	4309015	120.491	-1085.11	1585.07
E. coli pathotypes	EAEC	Enteroaggregative E. coli	2001	Incidence	Rate per 100,000	COL	Colombia	Americas	≥5 years	35093066	28.4772	-270.849	345.792
E. coli pathotypes	EAEC	Enteroaggregative E. coli	2001	Incidence	Rate per 100,000	COL	Colombia	Americas	All ages	39402081	38.5398	-366.168	490.41
E. coli pathotypes	EAEC	Enteroaggregative E. coli	2001	Incidence	Rate per 100,000	COM	Comoros	Africa	<5 years	90543	430.227	-3104.75	4921.1
E. coli pathotypes	EAEC	Enteroaggregative E. coli	2001	Incidence	Rate per 100,000	COM	Comoros	Africa	≥5 years	450890	138.26	-993.257	1643.03
E. coli pathotypes	EAEC	Enteroaggregative E. coli	2001	Incidence	Rate per 100,000	COM	Comoros	Africa	All ages	541433	187.085	-1331.18	2175.25
E. coli pathotypes	EAEC	Enteroaggregative E. coli	2001	Incidence	Rate per 100,000	CPV	Cape Verde	Africa	<5 years	60461	448.311	-3886.8	5552.22
E. coli pathotypes	EAEC	Enteroaggregative E. coli	2001	Incidence	Rate per 100,000	CPV	Cape Verde	Africa	≥5 years	396346	178.717	-1630.93	2362.38
E. coli pathotypes	EAEC	Enteroaggregative E. coli	2001	Incidence	Rate per 100,000	CPV	Cape Verde	Africa	All ages	456807	214.399	-1913.27	2745.63
E. coli pathotypes	EAEC	Enteroaggregative E. coli	2001	Incidence	Rate per 100,000	CRI	Costa Rica	Americas	<5 years	397577	82.886	-810.961	1019.89
E. coli pathotypes	EAEC	Enteroaggregative E. coli	2001	Incidence	Rate per 100,000	CRI	Costa Rica	Americas	≥5 years	3576708	27.9952	-288.819	329.384
E. coli pathotypes	EAEC	Enteroaggregative E. coli	2001	Incidence	Rate per 100,000	CRI	Costa Rica	Americas	All ages	3974285	33.4863	-343.794	377.706
E. coli pathotypes	EAEC	Enteroaggregative E. coli	2001	Incidence	Rate per 100,000	CUB	Cuba	Americas	<5 years	723617	50.4356	-494.057	622.066
E. coli pathotypes	EAEC	Enteroaggregative E. coli	2001	Incidence	Rate per 100,000	CUB	Cuba	Americas	≥5 years	10403569	31.0102	-311.125	361.844
E. coli pathotypes	EAEC	Enteroaggregative E. coli	2001	Incidence	Rate per 100,000	CUB	Cuba	Americas	All ages	11127186	32.2735	-323.616	368.869
E. coli pathotypes	EAEC	Enteroaggregative E. coli	2001	Incidence	Rate per 100,000	CYP	Cyprus	Europe	<5 years	65942	0	0	0
E. coli pathotypes	EAEC	Enteroaggregative E. coli	2001	Incidence	Rate per 100,000	CYP	Cyprus	Europe	≥5 years	889884	0	0	0
E. coli pathotypes	EAEC	Enteroaggregative E. coli	2001	Incidence	Rate per 100,000	CYP	Cyprus	Europe	All ages	955826	0	0	0
E. coli pathotypes	EAEC	Enteroaggregative E. coli	2001	Incidence	Rate per 100,000	CZE	Czechia	Europe	<5 years	446155	0	0	0
E. coli pathotypes	EAEC	Enteroaggregative E. coli	2001	Incidence	Rate per 100,000	CZE	Czechia	Europe	≥5 years	9783513	0	0	0
E. coli pathotypes	EAEC	Enteroaggregative E. coli	2001	Incidence	Rate per 100,000	CZE	Czechia	Europe	All ages	10229668	0	0	0
E. coli pathotypes	EAEC	Enteroaggregative E. coli	2001	Incidence	Rate per 100,000	DEU	Germany	Europe	<5 years	3981495	0	0	0
E. coli pathotypes	EAEC	Enteroaggregative E. coli	2001	Incidence	Rate per 100,000	DEU	Germany	Europe	≥5 years	77864638	0	0	0
E. coli pathotypes	EAEC	Enteroaggregative E. coli	2001	Incidence	Rate per 100,000	DEU	Germany	Europe	All ages	81846133	0	0	0
E. coli pathotypes	EAEC	Enteroaggregative E. coli	2001	Incidence	Rate per 100,000	DJI	Djibouti	Eastern Mediterranean	<5 years	110240	346.19	-2275.87	3831.02
E. coli pathotypes	EAEC	Enteroaggregative E. coli	2001	Incidence	Rate per 100,000	DJI	Djibouti	Eastern Mediterranean	≥5 years	648405	121.64	-828.524	1436.75
E. coli pathotypes	EAEC	Enteroaggregative E. coli	2001	Incidence	Rate per 100,000	DJI	Djibouti	Eastern Mediterranean	All ages	758645	154.27	-1041.53	1803.24
E. coli pathotypes	EAEC	Enteroaggregative E. coli	2001	Incidence	Rate per 100,000	DMA	Dominica	Americas	<5 years	6248	40.9371	-391.952	497.377
E. coli pathotypes	EAEC	Enteroaggregative E. coli	2001	Incidence	Rate per 100,000	DMA	Dominica	Americas	≥5 years	62053	26.2556	-260.432	309.134
E. coli pathotypes	EAEC	Enteroaggregative E. coli	2001	Incidence	Rate per 100,000	DMA	Dominica	Americas	All ages	68301	27.5986	-273.058	315.724
E. coli pathotypes	EAEC	Enteroaggregative E. coli	2001	Incidence	Rate per 100,000	DNK	Denmark	Europe	<5 years	337586	0	0	0
E. coli pathotypes	EAEC	Enteroaggregative E. coli	2001	Incidence	Rate per 100,000	DNK	Denmark	Europe	≥5 years	5011696	0	0	0
E. coli pathotypes	EAEC	Enteroaggregative E. coli	2001	Incidence	Rate per 100,000	DNK	Denmark	Europe	All ages	5349282	0	0	0
E. coli pathotypes	EAEC	Enteroaggregative E. coli	2001	Incidence	Rate per 100,000	DOM	Dominican Republic	Americas	<5 years	1026831	172.628	-1652.33	1940.74
E. coli pathotypes	EAEC	Enteroaggregative E. coli	2001	Incidence	Rate per 100,000	DOM	Dominican Republic	Americas	≥5 years	7626584	36.7763	-373.184	433.329
E. coli pathotypes	EAEC	Enteroaggregative E. coli	2001	Incidence	Rate per 100,000	DOM	Dominican Republic	Americas	All ages	8653415	52.8967	-521.613	600.415
E. coli pathotypes	EAEC	Enteroaggregative E. coli	2001	Incidence	Rate per 100,000	DZA	Algeria	Africa	<5 years	3000814	208.568	-1337.37	2348.74
E. coli pathotypes	EAEC	Enteroaggregative E. coli	2001	Incidence	Rate per 100,000	DZA	Algeria	Africa	≥5 years	28118355	28.3432	-203.53	338.312
E. coli pathotypes	EAEC	Enteroaggregative E. coli	2001	Incidence	Rate per 100,000	DZA	Algeria	Africa	All ages	31119169	45.7223	-342.924	531.396
E. coli pathotypes	EAEC	Enteroaggregative E. coli	2001	Incidence	Rate per 100,000	ECU	Ecuador	Americas	<5 years	1574064	308.117	-2958.12	3415.46
E. coli pathotypes	EAEC	Enteroaggregative E. coli	2001	Incidence	Rate per 100,000	ECU	Ecuador	Americas	≥5 years	11224631	59.3782	-594.431	702.649
E. coli pathotypes	EAEC	Enteroaggregative E. coli	2001	Incidence	Rate per 100,000	ECU	Ecuador	Americas	All ages	12798695	89.9696	-911.56	1006.83
E. coli pathotypes	EAEC	Enteroaggregative E. coli	2001	Incidence	Rate per 100,000	EGY	Egypt	Eastern Mediterranean	<5 years	9354947	343.252	-2241.38	3837.82
E. coli pathotypes	EAEC	Enteroaggregative E. coli	2001	Incidence	Rate per 100,000	EGY	Egypt	Eastern Mediterranean	≥5 years	64512311	31.5612	-224.651	385.831
E. coli pathotypes	EAEC	Enteroaggregative E. coli	2001	Incidence	Rate per 100,000	EGY	Egypt	Eastern Mediterranean	All ages	73867258	71.0354	-477.143	837.995
E. coli pathotypes	EAEC	Enteroaggregative E. coli	2001	Incidence	Rate per 100,000	EMR	Eastern Mediterranean Region	Eastern Mediterranean	<5 years	69492381	391.843	-2871.92	4491.32
E. coli pathotypes	EAEC	Enteroaggregative E. coli	2001	Incidence	Rate per 100,000	EMR	Eastern Mediterranean Region	Eastern Mediterranean	≥5 years	427430025	77.7762	-581.927	932.575
E. coli pathotypes	EAEC	Enteroaggregative E. coli	2001	Incidence	Rate per 100,000	EMR	Eastern Mediterranean Region	Eastern Mediterranean	All ages	496922406	121.697	-889.259	1375.37
E. coli pathotypes	EAEC	Enteroaggregative E. coli	2001	Incidence	Rate per 100,000	ERI	Eritrea	Africa	<5 years	399454	447.22	-3397.38	5072.73
E. coli pathotypes	EAEC	Enteroaggregative E. coli	2001	Incidence	Rate per 100,000	ERI	Eritrea	Africa	≥5 years	1861154	183.483	-1478.09	2213.95
E. coli pathotypes	EAEC	Enteroaggregative E. coli	2001	Incidence	Rate per 100,000	ERI	Eritrea	Africa	All ages	2260608	230.086	-1800.23	2733.16
E. coli pathotypes	EAEC	Enteroaggregative E. coli	2001	Incidence	Rate per 100,000	ESP	Spain	Europe	<5 years	1902318	0	0	0
E. coli pathotypes	EAEC	Enteroaggregative E. coli	2001	Incidence	Rate per 100,000	ESP	Spain	Europe	≥5 years	39227013	0	0	0
E. coli pathotypes	EAEC	Enteroaggregative E. coli	2001	Incidence	Rate per 100,000	ESP	Spain	Europe	All ages	41129331	0	0	0
E. coli pathotypes	EAEC	Enteroaggregative E. coli	2001	Incidence	Rate per 100,000	EST	Estonia	Europe	<5 years	62710	0	0	0
E. coli pathotypes	EAEC	Enteroaggregative E. coli	2001	Incidence	Rate per 100,000	EST	Estonia	Europe	≥5 years	1330044	0	0	0
E. coli pathotypes	EAEC	Enteroaggregative E. coli	2001	Incidence	Rate per 100,000	EST	Estonia	Europe	All ages	1392754	0	0	0
E. coli pathotypes	EAEC	Enteroaggregative E. coli	2001	Incidence	Rate per 100,000	ETH	Ethiopia	Africa	<5 years	13243222	475.231	-3495.36	5565.93
E. coli pathotypes	EAEC	Enteroaggregative E. coli	2001	Incidence	Rate per 100,000	ETH	Ethiopia	Africa	≥5 years	55185165	155.172	-1288.64	1852.35
E. coli pathotypes	EAEC	Enteroaggregative E. coli	2001	Incidence	Rate per 100,000	ETH	Ethiopia	Africa	All ages	68428387	217.114	-1772.73	2547.21
E. coli pathotypes	EAEC	Enteroaggregative E. coli	2001	Incidence	Rate per 100,000	EUR	European Region	Europe	<5 years	50955819	60.6785	-459.681	675.491
E. coli pathotypes	EAEC	Enteroaggregative E. coli	2001	Incidence	Rate per 100,000	EUR	European Region	Europe	≥5 years	820191766	5.18525	-40.816	61.0824
E. coli pathotypes	EAEC	Enteroaggregative E. coli	2001	Incidence	Rate per 100,000	EUR	European Region	Europe	All ages	871147585	8.4312	-64.3823	96.4417
E. coli pathotypes	EAEC	Enteroaggregative E. coli	2001	Incidence	Rate per 100,000	FIN	Finland	Europe	<5 years	291278	0	0	0
E. coli pathotypes	EAEC	Enteroaggregative E. coli	2001	Incidence	Rate per 100,000	FIN	Finland	Europe	≥5 years	4889801	0	0	0
E. coli pathotypes	EAEC	Enteroaggregative E. coli	2001	Incidence	Rate per 100,000	FIN	Finland	Europe	All ages	5181079	0	0	0
E. coli pathotypes	EAEC	Enteroaggregative E. coli	2001	Incidence	Rate per 100,000	FJI	Fiji	Western Pacific	<5 years	99280	84.0086	-932.15	1053.01
E. coli pathotypes	EAEC	Enteroaggregative E. coli	2001	Incidence	Rate per 100,000	FJI	Fiji	Western Pacific	≥5 years	746041	30.7145	-325.021	391.363
E. coli pathotypes	EAEC	Enteroaggregative E. coli	2001	Incidence	Rate per 100,000	FJI	Fiji	Western Pacific	All ages	845321	36.9737	-405.155	473.563
E. coli pathotypes	EAEC	Enteroaggregative E. coli	2001	Incidence	Rate per 100,000	FRA	France	Europe	<5 years	3766647	0	0	0
E. coli pathotypes	EAEC	Enteroaggregative E. coli	2001	Incidence	Rate per 100,000	FRA	France	Europe	≥5 years	55926618	0	0	0
E. coli pathotypes	EAEC	Enteroaggregative E. coli	2001	Incidence	Rate per 100,000	FRA	France	Europe	All ages	59693265	0	0	0
E. coli pathotypes	EAEC	Enteroaggregative E. coli	2001	Incidence	Rate per 100,000	FSM	Micronesia	Western Pacific	<5 years	15965	173.274	-1642	2049.93
E. coli pathotypes	EAEC	Enteroaggregative E. coli	2001	Incidence	Rate per 100,000	FSM	Micronesia	Western Pacific	≥5 years	96291	34.3048	-361.303	421.795
E. coli pathotypes	EAEC	Enteroaggregative E. coli	2001	Incidence	Rate per 100,000	FSM	Micronesia	Western Pacific	All ages	112256	54.0689	-555.029	650.6
E. coli pathotypes	EAEC	Enteroaggregative E. coli	2001	Incidence	Rate per 100,000	GAB	Gabon	Africa	<5 years	190902	241.433	-1817.45	2972.9
E. coli pathotypes	EAEC	Enteroaggregative E. coli	2001	Incidence	Rate per 100,000	GAB	Gabon	Africa	≥5 years	1101320	71.1835	-533.229	897.954
E. coli pathotypes	EAEC	Enteroaggregative E. coli	2001	Incidence	Rate per 100,000	GAB	Gabon	Africa	All ages	1292222	96.3348	-722.805	1236.06
E. coli pathotypes	EAEC	Enteroaggregative E. coli	2001	Incidence	Rate per 100,000	GBR	United Kingdom	Europe	<5 years	3545256	0	0	0
E. coli pathotypes	EAEC	Enteroaggregative E. coli	2001	Incidence	Rate per 100,000	GBR	United Kingdom	Europe	≥5 years	55622912	0	0	0
E. coli pathotypes	EAEC	Enteroaggregative E. coli	2001	Incidence	Rate per 100,000	GBR	United Kingdom	Europe	All ages	59168168	0	0	0
E. coli pathotypes	EAEC	Enteroaggregative E. coli	2001	Incidence	Rate per 100,000	GEO	Georgia	Europe	<5 years	265842	131.567	-987.625	1519.5
E. coli pathotypes	EAEC	Enteroaggregative E. coli	2001	Incidence	Rate per 100,000	GEO	Georgia	Europe	≥5 years	3997472	15.0076	-112.633	183.419
E. coli pathotypes	EAEC	Enteroaggregative E. coli	2001	Incidence	Rate per 100,000	GEO	Georgia	Europe	All ages	4263314	22.2757	-166.232	266.507
E. coli pathotypes	EAEC	Enteroaggregative E. coli	2001	Incidence	Rate per 100,000	GHA	Ghana	Africa	<5 years	3067656	402.755	-3447.28	5728.39
E. coli pathotypes	EAEC	Enteroaggregative E. coli	2001	Incidence	Rate per 100,000	GHA	Ghana	Africa	≥5 years	16821696	116.911	-1192.65	1729.53
E. coli pathotypes	EAEC	Enteroaggregative E. coli	2001	Incidence	Rate per 100,000	GHA	Ghana	Africa	All ages	19889352	160.999	-1524.05	2415.71
E. coli pathotypes	EAEC	Enteroaggregative E. coli	2001	Incidence	Rate per 100,000	GIN	Guinea	Africa	<5 years	1499039	412.714	-3017.93	4689.94
E. coli pathotypes	EAEC	Enteroaggregative E. coli	2001	Incidence	Rate per 100,000	GIN	Guinea	Africa	≥5 years	7004609	139.736	-1013.7	1647.62
E. coli pathotypes	EAEC	Enteroaggregative E. coli	2001	Incidence	Rate per 100,000	GIN	Guinea	Africa	All ages	8503648	187.857	-1362.73	2153.12
E. coli pathotypes	EAEC	Enteroaggregative E. coli	2001	Incidence	Rate per 100,000	GLOBAL	Global	All WHO Member States	<5 years	624391453	221.315	-1709.85	2432.11
E. coli pathotypes	EAEC	Enteroaggregative E. coli	2001	Incidence	Rate per 100,000	GLOBAL	Global	All WHO Member States	≥5 years	5546710448	46.3165	-419.42	520.692
E. coli pathotypes	EAEC	Enteroaggregative E. coli	2001	Incidence	Rate per 100,000	GLOBAL	Global	All WHO Member States	All ages	6171101901	64.0228	-554.492	723.725
E. coli pathotypes	EAEC	Enteroaggregative E. coli	2001	Incidence	Rate per 100,000	GMB	Gambia	Africa	<5 years	265934	510.678	-4205.54	5886.99
E. coli pathotypes	EAEC	Enteroaggregative E. coli	2001	Incidence	Rate per 100,000	GMB	Gambia	Africa	≥5 years	1208938	155.027	-1349.48	1807.1
E. coli pathotypes	EAEC	Enteroaggregative E. coli	2001	Incidence	Rate per 100,000	GMB	Gambia	Africa	All ages	1474872	219.154	-1870.36	2481.49
E. coli pathotypes	EAEC	Enteroaggregative E. coli	2001	Incidence	Rate per 100,000	GNB	Guinea-Bissau	Africa	<5 years	216934	557.045	-3919.57	6775.94
E. coli pathotypes	EAEC	Enteroaggregative E. coli	2001	Incidence	Rate per 100,000	GNB	Guinea-Bissau	Africa	≥5 years	1030725	179.243	-1570.56	2408.52
E. coli pathotypes	EAEC	Enteroaggregative E. coli	2001	Incidence	Rate per 100,000	GNB	Guinea-Bissau	Africa	All ages	1247659	244.932	-2004.23	3181.21
E. coli pathotypes	EAEC	Enteroaggregative E. coli	2001	Incidence	Rate per 100,000	GNQ	Equatorial Guinea	Africa	<5 years	120699	397.232	-3012.59	4262.48
E. coli pathotypes	EAEC	Enteroaggregative E. coli	2001	Incidence	Rate per 100,000	GNQ	Equatorial Guinea	Africa	≥5 years	605489	95.5369	-763.77	1071.61
E. coli pathotypes	EAEC	Enteroaggregative E. coli	2001	Incidence	Rate per 100,000	GNQ	Equatorial Guinea	Africa	All ages	726188	145.681	-1150.31	1610.77
E. coli pathotypes	EAEC	Enteroaggregative E. coli	2001	Incidence	Rate per 100,000	GRC	Greece	Europe	<5 years	526355	0	0	0
E. coli pathotypes	EAEC	Enteroaggregative E. coli	2001	Incidence	Rate per 100,000	GRC	Greece	Europe	≥5 years	10284487	0	0	0
E. coli pathotypes	EAEC	Enteroaggregative E. coli	2001	Incidence	Rate per 100,000	GRC	Greece	Europe	All ages	10810842	0	0	0
E. coli pathotypes	EAEC	Enteroaggregative E. coli	2001	Incidence	Rate per 100,000	GRD	Grenada	Americas	<5 years	10527	56.6405	-533.565	681.658
E. coli pathotypes	EAEC	Enteroaggregative E. coli	2001	Incidence	Rate per 100,000	GRD	Grenada	Americas	≥5 years	97291	52.9147	-525.698	620.068
E. coli pathotypes	EAEC	Enteroaggregative E. coli	2001	Incidence	Rate per 100,000	GRD	Grenada	Americas	All ages	107818	53.2785	-530.001	614.796
E. coli pathotypes	EAEC	Enteroaggregative E. coli	2001	Incidence	Rate per 100,000	GTM	Guatemala	Americas	<5 years	1891623	149.399	-1448.87	1657.83
E. coli pathotypes	EAEC	Enteroaggregative E. coli	2001	Incidence	Rate per 100,000	GTM	Guatemala	Americas	≥5 years	9939815	73.2306	-750.614	838.946
E. coli pathotypes	EAEC	Enteroaggregative E. coli	2001	Incidence	Rate per 100,000	GTM	Guatemala	Americas	All ages	11831438	85.4085	-859.192	937.43
E. coli pathotypes	EAEC	Enteroaggregative E. coli	2001	Incidence	Rate per 100,000	GUY	Guyana	Americas	<5 years	99729	0	0	0
E. coli pathotypes	EAEC	Enteroaggregative E. coli	2001	Incidence	Rate per 100,000	GUY	Guyana	Americas	≥5 years	665124	0	0	0
E. coli pathotypes	EAEC	Enteroaggregative E. coli	2001	Incidence	Rate per 100,000	GUY	Guyana	Americas	All ages	764853	0	0	0
E. coli pathotypes	EAEC	Enteroaggregative E. coli	2001	Incidence	Rate per 100,000	HND	Honduras	Americas	<5 years	1051085	99.2576	-1113.95	1569.43
E. coli pathotypes	EAEC	Enteroaggregative E. coli	2001	Incidence	Rate per 100,000	HND	Honduras	Americas	≥5 years	5616461	42.3971	-496.948	628.942
E. coli pathotypes	EAEC	Enteroaggregative E. coli	2001	Incidence	Rate per 100,000	HND	Honduras	Americas	All ages	6667546	51.3607	-592.84	750.99
E. coli pathotypes	EAEC	Enteroaggregative E. coli	2001	Incidence	Rate per 100,000	HRV	Croatia	Europe	<5 years	231076	0	0	0
E. coli pathotypes	EAEC	Enteroaggregative E. coli	2001	Incidence	Rate per 100,000	HRV	Croatia	Europe	≥5 years	4065358	0	0	0
E. coli pathotypes	EAEC	Enteroaggregative E. coli	2001	Incidence	Rate per 100,000	HRV	Croatia	Europe	All ages	4296434	0	0	0
E. coli pathotypes	EAEC	Enteroaggregative E. coli	2001	Incidence	Rate per 100,000	HTI	Haiti	Americas	<5 years	1197929	145.484	-1651.86	2289
E. coli pathotypes	EAEC	Enteroaggregative E. coli	2001	Incidence	Rate per 100,000	HTI	Haiti	Americas	≥5 years	7182025	18.4891	-222.74	276.072
E. coli pathotypes	EAEC	Enteroaggregative E. coli	2001	Incidence	Rate per 100,000	HTI	Haiti	Americas	All ages	8379954	36.6433	-436.342	563.829
E. coli pathotypes	EAEC	Enteroaggregative E. coli	2001	Incidence	Rate per 100,000	HUN	Hungary	Europe	<5 years	489607	0	0	0
E. coli pathotypes	EAEC	Enteroaggregative E. coli	2001	Incidence	Rate per 100,000	HUN	Hungary	Europe	≥5 years	9689029	0	0	0
E. coli pathotypes	EAEC	Enteroaggregative E. coli	2001	Incidence	Rate per 100,000	HUN	Hungary	Europe	All ages	10178636	0	0	0
E. coli pathotypes	EAEC	Enteroaggregative E. coli	2001	Incidence	Rate per 100,000	IDN	Indonesia	South-East Asia	<5 years	22796882	336.765	-3588.86	4640.25
E. coli pathotypes	EAEC	Enteroaggregative E. coli	2001	Incidence	Rate per 100,000	IDN	Indonesia	South-East Asia	≥5 years	194799927	71.1959	-764.387	915.188
E. coli pathotypes	EAEC	Enteroaggregative E. coli	2001	Incidence	Rate per 100,000	IDN	Indonesia	South-East Asia	All ages	217596809	99.0187	-1037.74	1318.81
E. coli pathotypes	EAEC	Enteroaggregative E. coli	2001	Incidence	Rate per 100,000	IND	India	South-East Asia	<5 years	132281795	179.821	-1409.65	1975.02
E. coli pathotypes	EAEC	Enteroaggregative E. coli	2001	Incidence	Rate per 100,000	IND	India	South-East Asia	≥5 years	935561101	86.3078	-721.747	965.459
E. coli pathotypes	EAEC	Enteroaggregative E. coli	2001	Incidence	Rate per 100,000	IND	India	South-East Asia	All ages	1067842896	97.8919	-800.367	1075.24
E. coli pathotypes	EAEC	Enteroaggregative E. coli	2001	Incidence	Rate per 100,000	IRL	Ireland	Europe	<5 years	271199	0	0	0
E. coli pathotypes	EAEC	Enteroaggregative E. coli	2001	Incidence	Rate per 100,000	IRL	Ireland	Europe	≥5 years	3558641	0	0	0
E. coli pathotypes	EAEC	Enteroaggregative E. coli	2001	Incidence	Rate per 100,000	IRL	Ireland	Europe	All ages	3829840	0	0	0
E. coli pathotypes	EAEC	Enteroaggregative E. coli	2001	Incidence	Rate per 100,000	IRN	Iran	Eastern Mediterranean	<5 years	5183689	126.71	-948.844	1554.32
E. coli pathotypes	EAEC	Enteroaggregative E. coli	2001	Incidence	Rate per 100,000	IRN	Iran	Eastern Mediterranean	≥5 years	61750630	26.4343	-207.478	326.455
E. coli pathotypes	EAEC	Enteroaggregative E. coli	2001	Incidence	Rate per 100,000	IRN	Iran	Eastern Mediterranean	All ages	66934319	34.2001	-261.294	422.537
E. coli pathotypes	EAEC	Enteroaggregative E. coli	2001	Incidence	Rate per 100,000	IRQ	Iraq	Eastern Mediterranean	<5 years	4092580	288.927	-1998.71	3227.59
E. coli pathotypes	EAEC	Enteroaggregative E. coli	2001	Incidence	Rate per 100,000	IRQ	Iraq	Eastern Mediterranean	≥5 years	20733174	39.5305	-278.573	484.455
E. coli pathotypes	EAEC	Enteroaggregative E. coli	2001	Incidence	Rate per 100,000	IRQ	Iraq	Eastern Mediterranean	All ages	24825754	80.644	-542.482	961.572
E. coli pathotypes	EAEC	Enteroaggregative E. coli	2001	Incidence	Rate per 100,000	ISL	Iceland	Europe	<5 years	21503	0	0	0
E. coli pathotypes	EAEC	Enteroaggregative E. coli	2001	Incidence	Rate per 100,000	ISL	Iceland	Europe	≥5 years	261934	0	0	0
E. coli pathotypes	EAEC	Enteroaggregative E. coli	2001	Incidence	Rate per 100,000	ISL	Iceland	Europe	All ages	283437	0	0	0
E. coli pathotypes	EAEC	Enteroaggregative E. coli	2001	Incidence	Rate per 100,000	ISR	Israel	Europe	<5 years	627081	0	0	0
E. coli pathotypes	EAEC	Enteroaggregative E. coli	2001	Incidence	Rate per 100,000	ISR	Israel	Europe	≥5 years	5564353	0	0	0
E. coli pathotypes	EAEC	Enteroaggregative E. coli	2001	Incidence	Rate per 100,000	ISR	Israel	Europe	All ages	6191434	0	0	0
E. coli pathotypes	EAEC	Enteroaggregative E. coli	2001	Incidence	Rate per 100,000	ITA	Italy	Europe	<5 years	2625420	0	0	0
E. coli pathotypes	EAEC	Enteroaggregative E. coli	2001	Incidence	Rate per 100,000	ITA	Italy	Europe	≥5 years	54666105	0	0	0
E. coli pathotypes	EAEC	Enteroaggregative E. coli	2001	Incidence	Rate per 100,000	ITA	Italy	Europe	All ages	57291525	0	0	0
E. coli pathotypes	EAEC	Enteroaggregative E. coli	2001	Incidence	Rate per 100,000	JAM	Jamaica	Americas	<5 years	274916	61.8142	-587.16	735.459
E. coli pathotypes	EAEC	Enteroaggregative E. coli	2001	Incidence	Rate per 100,000	JAM	Jamaica	Americas	≥5 years	2341388	24.4891	-241.753	284.461
E. coli pathotypes	EAEC	Enteroaggregative E. coli	2001	Incidence	Rate per 100,000	JAM	Jamaica	Americas	All ages	2616304	28.4112	-276.934	316.157
E. coli pathotypes	EAEC	Enteroaggregative E. coli	2001	Incidence	Rate per 100,000	JOR	Jordan	Eastern Mediterranean	<5 years	783378	144.196	-994.553	1646.71
E. coli pathotypes	EAEC	Enteroaggregative E. coli	2001	Incidence	Rate per 100,000	JOR	Jordan	Eastern Mediterranean	≥5 years	4658738	33.1964	-235.62	397.151
E. coli pathotypes	EAEC	Enteroaggregative E. coli	2001	Incidence	Rate per 100,000	JOR	Jordan	Eastern Mediterranean	All ages	5442116	49.1745	-346.098	584.459
E. coli pathotypes	EAEC	Enteroaggregative E. coli	2001	Incidence	Rate per 100,000	JPN	Japan	Western Pacific	<5 years	5924185	0	0	0
E. coli pathotypes	EAEC	Enteroaggregative E. coli	2001	Incidence	Rate per 100,000	JPN	Japan	Western Pacific	≥5 years	121216539	0	0	0
E. coli pathotypes	EAEC	Enteroaggregative E. coli	2001	Incidence	Rate per 100,000	JPN	Japan	Western Pacific	All ages	127140724	0	0	0
E. coli pathotypes	EAEC	Enteroaggregative E. coli	2001	Incidence	Rate per 100,000	KAZ	Kazakhstan	Europe	<5 years	1182602	84.2597	-628.007	988.625
E. coli pathotypes	EAEC	Enteroaggregative E. coli	2001	Incidence	Rate per 100,000	KAZ	Kazakhstan	Europe	≥5 years	14354475	7.87402	-60.5757	95.3553
E. coli pathotypes	EAEC	Enteroaggregative E. coli	2001	Incidence	Rate per 100,000	KAZ	Kazakhstan	Europe	All ages	15537077	13.6881	-103.146	163.399
E. coli pathotypes	EAEC	Enteroaggregative E. coli	2001	Incidence	Rate per 100,000	KEN	Kenya	Africa	<5 years	5387784	400.001	-3112.84	4223.06
E. coli pathotypes	EAEC	Enteroaggregative E. coli	2001	Incidence	Rate per 100,000	KEN	Kenya	Africa	≥5 years	25721990	182.153	-1610.95	2138.17
E. coli pathotypes	EAEC	Enteroaggregative E. coli	2001	Incidence	Rate per 100,000	KEN	Kenya	Africa	All ages	31109774	219.881	-1912.39	2486.47
E. coli pathotypes	EAEC	Enteroaggregative E. coli	2001	Incidence	Rate per 100,000	KGZ	Kyrgyzstan	Europe	<5 years	545971	120.888	-916.428	1326.42
E. coli pathotypes	EAEC	Enteroaggregative E. coli	2001	Incidence	Rate per 100,000	KGZ	Kyrgyzstan	Europe	≥5 years	4503400	10.6533	-75.9718	124.6
E. coli pathotypes	EAEC	Enteroaggregative E. coli	2001	Incidence	Rate per 100,000	KGZ	Kyrgyzstan	Europe	All ages	5049371	22.5726	-169.375	249.57
E. coli pathotypes	EAEC	Enteroaggregative E. coli	2001	Incidence	Rate per 100,000	KHM	Cambodia	Western Pacific	<5 years	1686668	228.599	-3229.88	3220.67
E. coli pathotypes	EAEC	Enteroaggregative E. coli	2001	Incidence	Rate per 100,000	KHM	Cambodia	Western Pacific	≥5 years	10873359	30.754	-474.256	450.354
E. coli pathotypes	EAEC	Enteroaggregative E. coli	2001	Incidence	Rate per 100,000	KHM	Cambodia	Western Pacific	All ages	12560027	57.3224	-898.4	817.04
E. coli pathotypes	EAEC	Enteroaggregative E. coli	2001	Incidence	Rate per 100,000	KIR	Kiribati	Western Pacific	<5 years	12955	171.738	-1672.78	2077.35
E. coli pathotypes	EAEC	Enteroaggregative E. coli	2001	Incidence	Rate per 100,000	KIR	Kiribati	Western Pacific	≥5 years	76421	60.6797	-646.07	741.269
E. coli pathotypes	EAEC	Enteroaggregative E. coli	2001	Incidence	Rate per 100,000	KIR	Kiribati	Western Pacific	All ages	89376	76.7776	-802.883	949.639
E. coli pathotypes	EAEC	Enteroaggregative E. coli	2001	Incidence	Rate per 100,000	KNA	Saint Kitts and Nevis	Americas	<5 years	4298	0	0	0
E. coli pathotypes	EAEC	Enteroaggregative E. coli	2001	Incidence	Rate per 100,000	KNA	Saint Kitts and Nevis	Americas	≥5 years	41282	0	0	0
E. coli pathotypes	EAEC	Enteroaggregative E. coli	2001	Incidence	Rate per 100,000	KNA	Saint Kitts and Nevis	Americas	All ages	45580	0	0	0
E. coli pathotypes	EAEC	Enteroaggregative E. coli	2001	Incidence	Rate per 100,000	KOR	South Korea	Western Pacific	<5 years	3194074	0	0	0
E. coli pathotypes	EAEC	Enteroaggregative E. coli	2001	Incidence	Rate per 100,000	KOR	South Korea	Western Pacific	≥5 years	43710140	0	0	0
E. coli pathotypes	EAEC	Enteroaggregative E. coli	2001	Incidence	Rate per 100,000	KOR	South Korea	Western Pacific	All ages	46904214	0	0	0
E. coli pathotypes	EAEC	Enteroaggregative E. coli	2001	Incidence	Rate per 100,000	KWT	Kuwait	Eastern Mediterranean	<5 years	204893	0	0	0
E. coli pathotypes	EAEC	Enteroaggregative E. coli	2001	Incidence	Rate per 100,000	KWT	Kuwait	Eastern Mediterranean	≥5 years	1776870	0	0	0
E. coli pathotypes	EAEC	Enteroaggregative E. coli	2001	Incidence	Rate per 100,000	KWT	Kuwait	Eastern Mediterranean	All ages	1981763	0	0	0
E. coli pathotypes	EAEC	Enteroaggregative E. coli	2001	Incidence	Rate per 100,000	LAO	Laos	Western Pacific	<5 years	828339	240.823	-2270.48	2929.3
E. coli pathotypes	EAEC	Enteroaggregative E. coli	2001	Incidence	Rate per 100,000	LAO	Laos	Western Pacific	≥5 years	4647993	29.8504	-316.236	355.051
E. coli pathotypes	EAEC	Enteroaggregative E. coli	2001	Incidence	Rate per 100,000	LAO	Laos	Western Pacific	All ages	5476332	61.7617	-615.404	763.234
E. coli pathotypes	EAEC	Enteroaggregative E. coli	2001	Incidence	Rate per 100,000	LBN	Lebanon	Eastern Mediterranean	<5 years	448129	175.356	-1766.88	2269.99
E. coli pathotypes	EAEC	Enteroaggregative E. coli	2001	Incidence	Rate per 100,000	LBN	Lebanon	Eastern Mediterranean	≥5 years	3917754	29.4295	-291.977	382.191
E. coli pathotypes	EAEC	Enteroaggregative E. coli	2001	Incidence	Rate per 100,000	LBN	Lebanon	Eastern Mediterranean	All ages	4365883	44.4079	-466.149	565.761
E. coli pathotypes	EAEC	Enteroaggregative E. coli	2001	Incidence	Rate per 100,000	LBR	Liberia	Africa	<5 years	510289	514.358	-3970.63	6067.9
E. coli pathotypes	EAEC	Enteroaggregative E. coli	2001	Incidence	Rate per 100,000	LBR	Liberia	Africa	≥5 years	2458373	164.715	-1394.88	1972.05
E. coli pathotypes	EAEC	Enteroaggregative E. coli	2001	Incidence	Rate per 100,000	LBR	Liberia	Africa	All ages	2968662	224.815	-1822.86	2675.08
E. coli pathotypes	EAEC	Enteroaggregative E. coli	2001	Incidence	Rate per 100,000	LBY	Libya	Eastern Mediterranean	<5 years	547762	159.305	-1206.31	1883
E. coli pathotypes	EAEC	Enteroaggregative E. coli	2001	Incidence	Rate per 100,000	LBY	Libya	Eastern Mediterranean	≥5 years	4804982	31.4644	-256.568	398.433
E. coli pathotypes	EAEC	Enteroaggregative E. coli	2001	Incidence	Rate per 100,000	LBY	Libya	Eastern Mediterranean	All ages	5352744	44.5467	-368.133	551.496
E. coli pathotypes	EAEC	Enteroaggregative E. coli	2001	Incidence	Rate per 100,000	LCA	Saint Lucia	Americas	<5 years	16332	59.1822	-586.83	705.815
E. coli pathotypes	EAEC	Enteroaggregative E. coli	2001	Incidence	Rate per 100,000	LCA	Saint Lucia	Americas	≥5 years	143184	37.5785	-378.917	430.17
E. coli pathotypes	EAEC	Enteroaggregative E. coli	2001	Incidence	Rate per 100,000	LCA	Saint Lucia	Americas	All ages	159516	39.7903	-405.494	450.738
E. coli pathotypes	EAEC	Enteroaggregative E. coli	2001	Incidence	Rate per 100,000	LKA	Sri Lanka	South-East Asia	<5 years	1726747	179.777	-1435.13	1960.01
E. coli pathotypes	EAEC	Enteroaggregative E. coli	2001	Incidence	Rate per 100,000	LKA	Sri Lanka	South-East Asia	≥5 years	17741788	45.918	-374.262	505.726
E. coli pathotypes	EAEC	Enteroaggregative E. coli	2001	Incidence	Rate per 100,000	LKA	Sri Lanka	South-East Asia	All ages	19468535	57.7905	-466.016	618.342
E. coli pathotypes	EAEC	Enteroaggregative E. coli	2001	Incidence	Rate per 100,000	LSO	Lesotho	Africa	<5 years	260798	346.922	-2382.62	3978.52
E. coli pathotypes	EAEC	Enteroaggregative E. coli	2001	Incidence	Rate per 100,000	LSO	Lesotho	Africa	≥5 years	1742406	194.117	-1471.81	2193
E. coli pathotypes	EAEC	Enteroaggregative E. coli	2001	Incidence	Rate per 100,000	LSO	Lesotho	Africa	All ages	2003204	214.011	-1562.85	2439.95
E. coli pathotypes	EAEC	Enteroaggregative E. coli	2001	Incidence	Rate per 100,000	LTU	Lithuania	Europe	<5 years	180770	0	0	0
E. coli pathotypes	EAEC	Enteroaggregative E. coli	2001	Incidence	Rate per 100,000	LTU	Lithuania	Europe	≥5 years	3309156	0	0	0
E. coli pathotypes	EAEC	Enteroaggregative E. coli	2001	Incidence	Rate per 100,000	LTU	Lithuania	Europe	All ages	3489926	0	0	0
E. coli pathotypes	EAEC	Enteroaggregative E. coli	2001	Incidence	Rate per 100,000	LUX	Luxembourg	Europe	<5 years	28406	0	0	0
E. coli pathotypes	EAEC	Enteroaggregative E. coli	2001	Incidence	Rate per 100,000	LUX	Luxembourg	Europe	≥5 years	410830	0	0	0
E. coli pathotypes	EAEC	Enteroaggregative E. coli	2001	Incidence	Rate per 100,000	LUX	Luxembourg	Europe	All ages	439236	0	0	0
E. coli pathotypes	EAEC	Enteroaggregative E. coli	2001	Incidence	Rate per 100,000	LVA	Latvia	Europe	<5 years	94943	0	0	0
E. coli pathotypes	EAEC	Enteroaggregative E. coli	2001	Incidence	Rate per 100,000	LVA	Latvia	Europe	≥5 years	2259416	0	0	0
E. coli pathotypes	EAEC	Enteroaggregative E. coli	2001	Incidence	Rate per 100,000	LVA	Latvia	Europe	All ages	2354359	0	0	0
E. coli pathotypes	EAEC	Enteroaggregative E. coli	2001	Incidence	Rate per 100,000	MAR	Morocco	Eastern Mediterranean	<5 years	3157945	387.249	-2844.81	4383.45
E. coli pathotypes	EAEC	Enteroaggregative E. coli	2001	Incidence	Rate per 100,000	MAR	Morocco	Eastern Mediterranean	≥5 years	25462375	40.0913	-312.56	484.573
E. coli pathotypes	EAEC	Enteroaggregative E. coli	2001	Incidence	Rate per 100,000	MAR	Morocco	Eastern Mediterranean	All ages	28620320	78.3965	-577.602	884.195
E. coli pathotypes	EAEC	Enteroaggregative E. coli	2001	Incidence	Rate per 100,000	MCO	Monaco	Europe	<5 years	1411	0	0	0
E. coli pathotypes	EAEC	Enteroaggregative E. coli	2001	Incidence	Rate per 100,000	MCO	Monaco	Europe	≥5 years	31042	0	0	0
E. coli pathotypes	EAEC	Enteroaggregative E. coli	2001	Incidence	Rate per 100,000	MCO	Monaco	Europe	All ages	32453	0	0	0
E. coli pathotypes	EAEC	Enteroaggregative E. coli	2001	Incidence	Rate per 100,000	MDA	Moldova	Europe	<5 years	248580	125.369	-936.787	1454.22
E. coli pathotypes	EAEC	Enteroaggregative E. coli	2001	Incidence	Rate per 100,000	MDA	Moldova	Europe	≥5 years	3964225	9.34953	-71.0942	113.52
E. coli pathotypes	EAEC	Enteroaggregative E. coli	2001	Incidence	Rate per 100,000	MDA	Moldova	Europe	All ages	4212805	16.1954	-122.861	192.38
E. coli pathotypes	EAEC	Enteroaggregative E. coli	2001	Incidence	Rate per 100,000	MDG	Madagascar	Africa	<5 years	3087676	504.751	-3903.31	5828.95
E. coli pathotypes	EAEC	Enteroaggregative E. coli	2001	Incidence	Rate per 100,000	MDG	Madagascar	Africa	≥5 years	13686946	198.015	-1722.47	2345.88
E. coli pathotypes	EAEC	Enteroaggregative E. coli	2001	Incidence	Rate per 100,000	MDG	Madagascar	Africa	All ages	16774622	254.476	-2094.25	2972.4
E. coli pathotypes	EAEC	Enteroaggregative E. coli	2001	Incidence	Rate per 100,000	MDV	Maldives	South-East Asia	<5 years	30978	299.005	-3185.5	4083.18
E. coli pathotypes	EAEC	Enteroaggregative E. coli	2001	Incidence	Rate per 100,000	MDV	Maldives	South-East Asia	≥5 years	253373	42.3001	-441.766	594.934
E. coli pathotypes	EAEC	Enteroaggregative E. coli	2001	Incidence	Rate per 100,000	MDV	Maldives	South-East Asia	All ages	284351	70.2663	-752.425	946.831
E. coli pathotypes	EAEC	Enteroaggregative E. coli	2001	Incidence	Rate per 100,000	MEX	Mexico	Americas	<5 years	11406579	81.9312	-823.038	995.149
E. coli pathotypes	EAEC	Enteroaggregative E. coli	2001	Incidence	Rate per 100,000	MEX	Mexico	Americas	≥5 years	87963467	23.3014	-236.897	259.936
E. coli pathotypes	EAEC	Enteroaggregative E. coli	2001	Incidence	Rate per 100,000	MEX	Mexico	Americas	All ages	99370046	30.0315	-298.333	336.276
E. coli pathotypes	EAEC	Enteroaggregative E. coli	2001	Incidence	Rate per 100,000	MHL	Marshall Islands	Western Pacific	<5 years	7921	104.727	-1160.95	1276.32
E. coli pathotypes	EAEC	Enteroaggregative E. coli	2001	Incidence	Rate per 100,000	MHL	Marshall Islands	Western Pacific	≥5 years	43026	25.0227	-269.996	319.707
E. coli pathotypes	EAEC	Enteroaggregative E. coli	2001	Incidence	Rate per 100,000	MHL	Marshall Islands	Western Pacific	All ages	50947	37.4148	-408.498	470.037
E. coli pathotypes	EAEC	Enteroaggregative E. coli	2001	Incidence	Rate per 100,000	MKD	North Macedonia	Europe	<5 years	146821	87.3937	-659.847	983.529
E. coli pathotypes	EAEC	Enteroaggregative E. coli	2001	Incidence	Rate per 100,000	MKD	North Macedonia	Europe	≥5 years	1914895	2.32166	-17.3528	28.9263
E. coli pathotypes	EAEC	Enteroaggregative E. coli	2001	Incidence	Rate per 100,000	MKD	North Macedonia	Europe	All ages	2061716	8.3799	-61.8919	98.8012
E. coli pathotypes	EAEC	Enteroaggregative E. coli	2001	Incidence	Rate per 100,000	MLI	Mali	Africa	<5 years	2175339	600.893	-5339.14	7037.14
E. coli pathotypes	EAEC	Enteroaggregative E. coli	2001	Incidence	Rate per 100,000	MLI	Mali	Africa	≥5 years	9554836	208.626	-2164.68	2772.82
E. coli pathotypes	EAEC	Enteroaggregative E. coli	2001	Incidence	Rate per 100,000	MLI	Mali	Africa	All ages	11730175	281.371	-2698.93	3498.92
E. coli pathotypes	EAEC	Enteroaggregative E. coli	2001	Incidence	Rate per 100,000	MLT	Malta	Europe	<5 years	22747	0	0	0
E. coli pathotypes	EAEC	Enteroaggregative E. coli	2001	Incidence	Rate per 100,000	MLT	Malta	Europe	≥5 years	378614	0	0	0
E. coli pathotypes	EAEC	Enteroaggregative E. coli	2001	Incidence	Rate per 100,000	MLT	Malta	Europe	All ages	401361	0	0	0
E. coli pathotypes	EAEC	Enteroaggregative E. coli	2001	Incidence	Rate per 100,000	MMR	Myanmar	South-East Asia	<5 years	4849809	415.362	-3274.57	4264.89
E. coli pathotypes	EAEC	Enteroaggregative E. coli	2001	Incidence	Rate per 100,000	MMR	Myanmar	South-East Asia	≥5 years	40686136	38.4126	-314.471	418.692
E. coli pathotypes	EAEC	Enteroaggregative E. coli	2001	Incidence	Rate per 100,000	MMR	Myanmar	South-East Asia	All ages	45535945	78.5595	-609.112	837.009
E. coli pathotypes	EAEC	Enteroaggregative E. coli	2001	Incidence	Rate per 100,000	MNE	Montenegro	Europe	<5 years	42874	36.5733	-277.944	420.651
E. coli pathotypes	EAEC	Enteroaggregative E. coli	2001	Incidence	Rate per 100,000	MNE	Montenegro	Europe	≥5 years	591228	1.70237	-13.0996	20.8767
E. coli pathotypes	EAEC	Enteroaggregative E. coli	2001	Incidence	Rate per 100,000	MNE	Montenegro	Europe	All ages	634102	4.06012	-31.4049	48.4221
E. coli pathotypes	EAEC	Enteroaggregative E. coli	2001	Incidence	Rate per 100,000	MNG	Mongolia	Western Pacific	<5 years	249024	97.443	-922.656	1160.04
E. coli pathotypes	EAEC	Enteroaggregative E. coli	2001	Incidence	Rate per 100,000	MNG	Mongolia	Western Pacific	≥5 years	2217372	5.32004	-56.5043	68.9715
E. coli pathotypes	EAEC	Enteroaggregative E. coli	2001	Incidence	Rate per 100,000	MNG	Mongolia	Western Pacific	All ages	2466396	14.6214	-137.395	181.295
E. coli pathotypes	EAEC	Enteroaggregative E. coli	2001	Incidence	Rate per 100,000	MOZ	Mozambique	Africa	<5 years	3247116	542.181	-4326.62	6454.95
E. coli pathotypes	EAEC	Enteroaggregative E. coli	2001	Incidence	Rate per 100,000	MOZ	Mozambique	Africa	≥5 years	15083381	146.773	-1218.22	1759.14
E. coli pathotypes	EAEC	Enteroaggregative E. coli	2001	Incidence	Rate per 100,000	MOZ	Mozambique	Africa	All ages	18330497	216.816	-1802.4	2598.11
E. coli pathotypes	EAEC	Enteroaggregative E. coli	2001	Incidence	Rate per 100,000	MRT	Mauritania	Africa	<5 years	440864	445.381	-3025.16	4986.89
E. coli pathotypes	EAEC	Enteroaggregative E. coli	2001	Incidence	Rate per 100,000	MRT	Mauritania	Africa	≥5 years	2209046	172.817	-1244.75	1938.91
E. coli pathotypes	EAEC	Enteroaggregative E. coli	2001	Incidence	Rate per 100,000	MRT	Mauritania	Africa	All ages	2649910	218.163	-1541.61	2463.95
E. coli pathotypes	EAEC	Enteroaggregative E. coli	2001	Incidence	Rate per 100,000	MUS	Mauritius	Africa	<5 years	99325	225.908	-1709.6	2539.67
E. coli pathotypes	EAEC	Enteroaggregative E. coli	2001	Incidence	Rate per 100,000	MUS	Mauritius	Africa	≥5 years	1122345	44.6092	-367.714	513.09
E. coli pathotypes	EAEC	Enteroaggregative E. coli	2001	Incidence	Rate per 100,000	MUS	Mauritius	Africa	All ages	1221670	59.3492	-479.235	672.721
E. coli pathotypes	EAEC	Enteroaggregative E. coli	2001	Incidence	Rate per 100,000	MWI	Malawi	Africa	<5 years	2091028	435.754	-3795.09	5424.4
E. coli pathotypes	EAEC	Enteroaggregative E. coli	2001	Incidence	Rate per 100,000	MWI	Malawi	Africa	≥5 years	9361078	153.71	-1539.19	1941.29
E. coli pathotypes	EAEC	Enteroaggregative E. coli	2001	Incidence	Rate per 100,000	MWI	Malawi	Africa	All ages	11452106	205.208	-1924.42	2568.14
E. coli pathotypes	EAEC	Enteroaggregative E. coli	2001	Incidence	Rate per 100,000	MYS	Malaysia	Western Pacific	<5 years	2644188	54.8192	-640.275	657.727
E. coli pathotypes	EAEC	Enteroaggregative E. coli	2001	Incidence	Rate per 100,000	MYS	Malaysia	Western Pacific	≥5 years	20595071	22.2152	-242.828	282.83
E. coli pathotypes	EAEC	Enteroaggregative E. coli	2001	Incidence	Rate per 100,000	MYS	Malaysia	Western Pacific	All ages	23239259	25.9249	-293.5	328.129
E. coli pathotypes	EAEC	Enteroaggregative E. coli	2001	Incidence	Rate per 100,000	NAM	Namibia	Africa	<5 years	262159	223.165	-1717.64	2581.74
E. coli pathotypes	EAEC	Enteroaggregative E. coli	2001	Incidence	Rate per 100,000	NAM	Namibia	Africa	≥5 years	1576980	147.896	-1163.73	1686.87
E. coli pathotypes	EAEC	Enteroaggregative E. coli	2001	Incidence	Rate per 100,000	NAM	Namibia	Africa	All ages	1839139	158.625	-1235.07	1821.04
E. coli pathotypes	EAEC	Enteroaggregative E. coli	2001	Incidence	Rate per 100,000	NER	Niger	Africa	<5 years	2395770	548.26	-4578.25	6500.34
E. coli pathotypes	EAEC	Enteroaggregative E. coli	2001	Incidence	Rate per 100,000	NER	Niger	Africa	≥5 years	9314992	146.362	-1230.63	1767.96
E. coli pathotypes	EAEC	Enteroaggregative E. coli	2001	Incidence	Rate per 100,000	NER	Niger	Africa	All ages	11710762	228.581	-1868.62	2723.32
E. coli pathotypes	EAEC	Enteroaggregative E. coli	2001	Incidence	Rate per 100,000	NGA	Nigeria	Africa	<5 years	22560718	395.897	-3813.13	5301.52
E. coli pathotypes	EAEC	Enteroaggregative E. coli	2001	Incidence	Rate per 100,000	NGA	Nigeria	Africa	≥5 years	105530641	136.62	-1403.98	2081.05
E. coli pathotypes	EAEC	Enteroaggregative E. coli	2001	Incidence	Rate per 100,000	NGA	Nigeria	Africa	All ages	128091359	182.287	-1819.8	2595.82
E. coli pathotypes	EAEC	Enteroaggregative E. coli	2001	Incidence	Rate per 100,000	NIC	Nicaragua	Americas	<5 years	679128	142.121	-1628.69	2343.41
E. coli pathotypes	EAEC	Enteroaggregative E. coli	2001	Incidence	Rate per 100,000	NIC	Nicaragua	Americas	≥5 years	4377062	27.5871	-331.969	428.458
E. coli pathotypes	EAEC	Enteroaggregative E. coli	2001	Incidence	Rate per 100,000	NIC	Nicaragua	Americas	All ages	5056190	42.9709	-481.646	674.011
E. coli pathotypes	EAEC	Enteroaggregative E. coli	2001	Incidence	Rate per 100,000	NIU	Niue	Western Pacific	<5 years	189	0	0	0
E. coli pathotypes	EAEC	Enteroaggregative E. coli	2001	Incidence	Rate per 100,000	NIU	Niue	Western Pacific	≥5 years	1825	0	0	0
E. coli pathotypes	EAEC	Enteroaggregative E. coli	2001	Incidence	Rate per 100,000	NIU	Niue	Western Pacific	All ages	2014	0	0	0
E. coli pathotypes	EAEC	Enteroaggregative E. coli	2001	Incidence	Rate per 100,000	NLD	Netherlands	Europe	<5 years	1017776	0	0	0
E. coli pathotypes	EAEC	Enteroaggregative E. coli	2001	Incidence	Rate per 100,000	NLD	Netherlands	Europe	≥5 years	15104639	0	0	0
E. coli pathotypes	EAEC	Enteroaggregative E. coli	2001	Incidence	Rate per 100,000	NLD	Netherlands	Europe	All ages	16122415	0	0	0
E. coli pathotypes	EAEC	Enteroaggregative E. coli	2001	Incidence	Rate per 100,000	NOR	Norway	Europe	<5 years	300953	0	0	0
E. coli pathotypes	EAEC	Enteroaggregative E. coli	2001	Incidence	Rate per 100,000	NOR	Norway	Europe	≥5 years	4202388	0	0	0
E. coli pathotypes	EAEC	Enteroaggregative E. coli	2001	Incidence	Rate per 100,000	NOR	Norway	Europe	All ages	4503341	0	0	0
E. coli pathotypes	EAEC	Enteroaggregative E. coli	2001	Incidence	Rate per 100,000	NPL	Nepal	South-East Asia	<5 years	3589640	375.33	-3481.96	4466.69
E. coli pathotypes	EAEC	Enteroaggregative E. coli	2001	Incidence	Rate per 100,000	NPL	Nepal	South-East Asia	≥5 years	21160528	89.8734	-963.009	1068.95
E. coli pathotypes	EAEC	Enteroaggregative E. coli	2001	Incidence	Rate per 100,000	NPL	Nepal	South-East Asia	All ages	24750168	131.275	-1328.35	1561.08
E. coli pathotypes	EAEC	Enteroaggregative E. coli	2001	Incidence	Rate per 100,000	NRU	Nauru	Western Pacific	<5 years	1336	0	0	0
E. coli pathotypes	EAEC	Enteroaggregative E. coli	2001	Incidence	Rate per 100,000	NRU	Nauru	Western Pacific	≥5 years	8817	0	0	0
E. coli pathotypes	EAEC	Enteroaggregative E. coli	2001	Incidence	Rate per 100,000	NRU	Nauru	Western Pacific	All ages	10153	0	0	0
E. coli pathotypes	EAEC	Enteroaggregative E. coli	2001	Incidence	Rate per 100,000	NZL	New Zealand	Western Pacific	<5 years	282212	0	0	0
E. coli pathotypes	EAEC	Enteroaggregative E. coli	2001	Incidence	Rate per 100,000	NZL	New Zealand	Western Pacific	≥5 years	3586918	0	0	0
E. coli pathotypes	EAEC	Enteroaggregative E. coli	2001	Incidence	Rate per 100,000	NZL	New Zealand	Western Pacific	All ages	3869130	0	0	0
E. coli pathotypes	EAEC	Enteroaggregative E. coli	2001	Incidence	Rate per 100,000	OMN	Oman	Eastern Mediterranean	<5 years	264190	0	0	0
E. coli pathotypes	EAEC	Enteroaggregative E. coli	2001	Incidence	Rate per 100,000	OMN	Oman	Eastern Mediterranean	≥5 years	2032257	0	0	0
E. coli pathotypes	EAEC	Enteroaggregative E. coli	2001	Incidence	Rate per 100,000	OMN	Oman	Eastern Mediterranean	All ages	2296447	0	0	0
E. coli pathotypes	EAEC	Enteroaggregative E. coli	2001	Incidence	Rate per 100,000	PAK	Pakistan	Eastern Mediterranean	<5 years	24896305	571.584	-4165.66	6875.49
E. coli pathotypes	EAEC	Enteroaggregative E. coli	2001	Incidence	Rate per 100,000	PAK	Pakistan	Eastern Mediterranean	≥5 years	132249855	171.331	-1270.82	2057.55
E. coli pathotypes	EAEC	Enteroaggregative E. coli	2001	Incidence	Rate per 100,000	PAK	Pakistan	Eastern Mediterranean	All ages	157146160	234.742	-1756.75	2790.98
E. coli pathotypes	EAEC	Enteroaggregative E. coli	2001	Incidence	Rate per 100,000	PAN	Panama	Americas	<5 years	341052	0	0	0
E. coli pathotypes	EAEC	Enteroaggregative E. coli	2001	Incidence	Rate per 100,000	PAN	Panama	Americas	≥5 years	2698733	0	0	0
E. coli pathotypes	EAEC	Enteroaggregative E. coli	2001	Incidence	Rate per 100,000	PAN	Panama	Americas	All ages	3039785	0	0	0
E. coli pathotypes	EAEC	Enteroaggregative E. coli	2001	Incidence	Rate per 100,000	PER	Peru	Americas	<5 years	3080453	272.327	-2678.64	3210.47
E. coli pathotypes	EAEC	Enteroaggregative E. coli	2001	Incidence	Rate per 100,000	PER	Peru	Americas	≥5 years	23713815	46.2841	-512.79	574.96
E. coli pathotypes	EAEC	Enteroaggregative E. coli	2001	Incidence	Rate per 100,000	PER	Peru	Americas	All ages	26794268	72.2715	-785.393	870.509
E. coli pathotypes	EAEC	Enteroaggregative E. coli	2001	Incidence	Rate per 100,000	PHL	Philippines	Western Pacific	<5 years	11100201	270.852	-2529.95	3255.93
E. coli pathotypes	EAEC	Enteroaggregative E. coli	2001	Incidence	Rate per 100,000	PHL	Philippines	Western Pacific	≥5 years	69459427	48.5902	-498.215	592.911
E. coli pathotypes	EAEC	Enteroaggregative E. coli	2001	Incidence	Rate per 100,000	PHL	Philippines	Western Pacific	All ages	80559628	79.2153	-782.184	986.848
E. coli pathotypes	EAEC	Enteroaggregative E. coli	2001	Incidence	Rate per 100,000	PLW	Palau	Western Pacific	<5 years	1315	78.1684	-913.244	973.903
E. coli pathotypes	EAEC	Enteroaggregative E. coli	2001	Incidence	Rate per 100,000	PLW	Palau	Western Pacific	≥5 years	17963	23.7762	-260.878	295.424
E. coli pathotypes	EAEC	Enteroaggregative E. coli	2001	Incidence	Rate per 100,000	PLW	Palau	Western Pacific	All ages	19278	27.4864	-307.353	337.922
E. coli pathotypes	EAEC	Enteroaggregative E. coli	2001	Incidence	Rate per 100,000	PNG	Papua New Guinea	Western Pacific	<5 years	845097	244.365	-2255.58	2956.76
E. coli pathotypes	EAEC	Enteroaggregative E. coli	2001	Incidence	Rate per 100,000	PNG	Papua New Guinea	Western Pacific	≥5 years	4786639	50.5032	-530.835	611.992
E. coli pathotypes	EAEC	Enteroaggregative E. coli	2001	Incidence	Rate per 100,000	PNG	Papua New Guinea	Western Pacific	All ages	5631736	79.594	-801.562	989.26
E. coli pathotypes	EAEC	Enteroaggregative E. coli	2001	Incidence	Rate per 100,000	POL	Poland	Europe	<5 years	1984867	0	0	0
E. coli pathotypes	EAEC	Enteroaggregative E. coli	2001	Incidence	Rate per 100,000	POL	Poland	Europe	≥5 years	36268545	0	0	0
E. coli pathotypes	EAEC	Enteroaggregative E. coli	2001	Incidence	Rate per 100,000	POL	Poland	Europe	All ages	38253412	0	0	0
E. coli pathotypes	EAEC	Enteroaggregative E. coli	2001	Incidence	Rate per 100,000	PRK	North Korea	South-East Asia	<5 years	2013816	150.197	-1137.07	1692.16
E. coli pathotypes	EAEC	Enteroaggregative E. coli	2001	Incidence	Rate per 100,000	PRK	North Korea	South-East Asia	≥5 years	21731313	20.0405	-159.745	223.97
E. coli pathotypes	EAEC	Enteroaggregative E. coli	2001	Incidence	Rate per 100,000	PRK	North Korea	South-East Asia	All ages	23745129	31.079	-244.825	343.014
E. coli pathotypes	EAEC	Enteroaggregative E. coli	2001	Incidence	Rate per 100,000	PRT	Portugal	Europe	<5 years	549560	0	0	0
E. coli pathotypes	EAEC	Enteroaggregative E. coli	2001	Incidence	Rate per 100,000	PRT	Portugal	Europe	≥5 years	9771931	0	0	0
E. coli pathotypes	EAEC	Enteroaggregative E. coli	2001	Incidence	Rate per 100,000	PRT	Portugal	Europe	All ages	10321491	0	0	0
E. coli pathotypes	EAEC	Enteroaggregative E. coli	2001	Incidence	Rate per 100,000	PRY	Paraguay	Americas	<5 years	677349	252.653	-2381.92	2784.37
E. coli pathotypes	EAEC	Enteroaggregative E. coli	2001	Incidence	Rate per 100,000	PRY	Paraguay	Americas	≥5 years	4470567	32.0345	-325.222	372.914
E. coli pathotypes	EAEC	Enteroaggregative E. coli	2001	Incidence	Rate per 100,000	PRY	Paraguay	Americas	All ages	5147916	61.0629	-596.994	684.009
E. coli pathotypes	EAEC	Enteroaggregative E. coli	2001	Incidence	Rate per 100,000	QAT	Qatar	Eastern Mediterranean	<5 years	54673	0	0	0
E. coli pathotypes	EAEC	Enteroaggregative E. coli	2001	Incidence	Rate per 100,000	QAT	Qatar	Eastern Mediterranean	≥5 years	606686	0	0	0
E. coli pathotypes	EAEC	Enteroaggregative E. coli	2001	Incidence	Rate per 100,000	QAT	Qatar	Eastern Mediterranean	All ages	661359	0	0	0
E. coli pathotypes	EAEC	Enteroaggregative E. coli	2001	Incidence	Rate per 100,000	ROU	Romania	Europe	<5 years	1131402	0	0	0
E. coli pathotypes	EAEC	Enteroaggregative E. coli	2001	Incidence	Rate per 100,000	ROU	Romania	Europe	≥5 years	20854479	0	0	0
E. coli pathotypes	EAEC	Enteroaggregative E. coli	2001	Incidence	Rate per 100,000	ROU	Romania	Europe	All ages	21985881	0	0	0
E. coli pathotypes	EAEC	Enteroaggregative E. coli	2001	Incidence	Rate per 100,000	RUS	Russia	Europe	<5 years	6335455	160.013	-1243.6	1874.71
E. coli pathotypes	EAEC	Enteroaggregative E. coli	2001	Incidence	Rate per 100,000	RUS	Russia	Europe	≥5 years	140148482	13.2814	-98.58	158.693
E. coli pathotypes	EAEC	Enteroaggregative E. coli	2001	Incidence	Rate per 100,000	RUS	Russia	Europe	All ages	146483937	19.6276	-148.813	234.875
E. coli pathotypes	EAEC	Enteroaggregative E. coli	2001	Incidence	Rate per 100,000	RWA	Rwanda	Africa	<5 years	1379733	462.382	-3604.01	5323.6
E. coli pathotypes	EAEC	Enteroaggregative E. coli	2001	Incidence	Rate per 100,000	RWA	Rwanda	Africa	≥5 years	6868034	114.366	-935.151	1421.2
E. coli pathotypes	EAEC	Enteroaggregative E. coli	2001	Incidence	Rate per 100,000	RWA	Rwanda	Africa	All ages	8247767	172.584	-1354.23	2059
E. coli pathotypes	EAEC	Enteroaggregative E. coli	2001	Incidence	Rate per 100,000	SAU	Saudi Arabia	Eastern Mediterranean	<5 years	2160741	0	0	0
E. coli pathotypes	EAEC	Enteroaggregative E. coli	2001	Incidence	Rate per 100,000	SAU	Saudi Arabia	Eastern Mediterranean	≥5 years	14447438	0	0	0
E. coli pathotypes	EAEC	Enteroaggregative E. coli	2001	Incidence	Rate per 100,000	SAU	Saudi Arabia	Eastern Mediterranean	All ages	16608179	0	0	0
E. coli pathotypes	EAEC	Enteroaggregative E. coli	2001	Incidence	Rate per 100,000	SDN	Sudan	Eastern Mediterranean	<5 years	4995135	483.24	-4488.92	6801.18
E. coli pathotypes	EAEC	Enteroaggregative E. coli	2001	Incidence	Rate per 100,000	SDN	Sudan	Eastern Mediterranean	≥5 years	23168371	62.5654	-594.118	911.491
E. coli pathotypes	EAEC	Enteroaggregative E. coli	2001	Incidence	Rate per 100,000	SDN	Sudan	Eastern Mediterranean	All ages	28163506	137.177	-1300	1880.66
E. coli pathotypes	EAEC	Enteroaggregative E. coli	2001	Incidence	Rate per 100,000	SEAR	South-East Asian Region	South-East Asia	<5 years	190213293	221.398	-1822.9	2438.97
E. coli pathotypes	EAEC	Enteroaggregative E. coli	2001	Incidence	Rate per 100,000	SEAR	South-East Asian Region	South-East Asia	≥5 years	1409452900	81.4525	-715.353	902.045
E. coli pathotypes	EAEC	Enteroaggregative E. coli	2001	Incidence	Rate per 100,000	SEAR	South-East Asian Region	South-East Asia	All ages	1599666193	98.0931	-819.871	1083.53
E. coli pathotypes	EAEC	Enteroaggregative E. coli	2001	Incidence	Rate per 100,000	SEN	Senegal	Africa	<5 years	1679369	443.041	-3172.27	5424.65
E. coli pathotypes	EAEC	Enteroaggregative E. coli	2001	Incidence	Rate per 100,000	SEN	Senegal	Africa	≥5 years	8409436	148.032	-1120.56	1752.1
E. coli pathotypes	EAEC	Enteroaggregative E. coli	2001	Incidence	Rate per 100,000	SEN	Senegal	Africa	All ages	10088805	197.139	-1509.86	2435.77
E. coli pathotypes	EAEC	Enteroaggregative E. coli	2001	Incidence	Rate per 100,000	SGP	Singapore	Western Pacific	<5 years	244095	0	0	0
E. coli pathotypes	EAEC	Enteroaggregative E. coli	2001	Incidence	Rate per 100,000	SGP	Singapore	Western Pacific	≥5 years	3835440	0	0	0
E. coli pathotypes	EAEC	Enteroaggregative E. coli	2001	Incidence	Rate per 100,000	SGP	Singapore	Western Pacific	All ages	4079535	0	0	0
E. coli pathotypes	EAEC	Enteroaggregative E. coli	2001	Incidence	Rate per 100,000	SLB	Solomon Islands	Western Pacific	<5 years	72228	112.365	-1079.79	1383.11
E. coli pathotypes	EAEC	Enteroaggregative E. coli	2001	Incidence	Rate per 100,000	SLB	Solomon Islands	Western Pacific	≥5 years	372602	41.2876	-430.384	508.717
E. coli pathotypes	EAEC	Enteroaggregative E. coli	2001	Incidence	Rate per 100,000	SLB	Solomon Islands	Western Pacific	All ages	444830	52.8285	-549.747	660.447
E. coli pathotypes	EAEC	Enteroaggregative E. coli	2001	Incidence	Rate per 100,000	SLE	Sierra Leone	Africa	<5 years	794336	494.301	-3819.81	5805.46
E. coli pathotypes	EAEC	Enteroaggregative E. coli	2001	Incidence	Rate per 100,000	SLE	Sierra Leone	Africa	≥5 years	3726161	156.712	-1315.78	1918.03
E. coli pathotypes	EAEC	Enteroaggregative E. coli	2001	Incidence	Rate per 100,000	SLE	Sierra Leone	Africa	All ages	4520497	216.033	-1783.27	2531.07
E. coli pathotypes	EAEC	Enteroaggregative E. coli	2001	Incidence	Rate per 100,000	SLV	El Salvador	Americas	<5 years	740525	148.565	-1431.33	1627.63
E. coli pathotypes	EAEC	Enteroaggregative E. coli	2001	Incidence	Rate per 100,000	SLV	El Salvador	Americas	≥5 years	5216574	40.4174	-403.054	459.231
E. coli pathotypes	EAEC	Enteroaggregative E. coli	2001	Incidence	Rate per 100,000	SLV	El Salvador	Americas	All ages	5957099	53.8612	-539.418	590.949
E. coli pathotypes	EAEC	Enteroaggregative E. coli	2001	Incidence	Rate per 100,000	SMR	San Marino	Europe	<5 years	1424	0	0	0
E. coli pathotypes	EAEC	Enteroaggregative E. coli	2001	Incidence	Rate per 100,000	SMR	San Marino	Europe	≥5 years	25546	0	0	0
E. coli pathotypes	EAEC	Enteroaggregative E. coli	2001	Incidence	Rate per 100,000	SMR	San Marino	Europe	All ages	26970	0	0	0
E. coli pathotypes	EAEC	Enteroaggregative E. coli	2001	Incidence	Rate per 100,000	SOM	Somalia	Eastern Mediterranean	<5 years	1832849	402.736	-3301.21	4871.1
E. coli pathotypes	EAEC	Enteroaggregative E. coli	2001	Incidence	Rate per 100,000	SOM	Somalia	Eastern Mediterranean	≥5 years	7185979	123.176	-999.633	1691.42
E. coli pathotypes	EAEC	Enteroaggregative E. coli	2001	Incidence	Rate per 100,000	SOM	Somalia	Eastern Mediterranean	All ages	9018828	179.99	-1492.38	2361
E. coli pathotypes	EAEC	Enteroaggregative E. coli	2001	Incidence	Rate per 100,000	SRB	Serbia	Europe	<5 years	369060	37.1858	-271.396	421.511
E. coli pathotypes	EAEC	Enteroaggregative E. coli	2001	Incidence	Rate per 100,000	SRB	Serbia	Europe	≥5 years	7304284	1.68556	-12.631	20.6411
E. coli pathotypes	EAEC	Enteroaggregative E. coli	2001	Incidence	Rate per 100,000	SRB	Serbia	Europe	All ages	7673344	3.393	-25.3105	40.4765
E. coli pathotypes	EAEC	Enteroaggregative E. coli	2001	Incidence	Rate per 100,000	SSD	South Sudan	Africa	<5 years	1197024	518.356	-3861.2	6134.92
E. coli pathotypes	EAEC	Enteroaggregative E. coli	2001	Incidence	Rate per 100,000	SSD	South Sudan	Africa	≥5 years	4970386	182.395	-1529.19	2190.14
E. coli pathotypes	EAEC	Enteroaggregative E. coli	2001	Incidence	Rate per 100,000	SSD	South Sudan	Africa	All ages	6167410	247.601	-1995.81	2924.17
E. coli pathotypes	EAEC	Enteroaggregative E. coli	2001	Incidence	Rate per 100,000	STP	Sao Tome and Principe	Africa	<5 years	21992	281.46	-1875.69	3268.49
E. coli pathotypes	EAEC	Enteroaggregative E. coli	2001	Incidence	Rate per 100,000	STP	Sao Tome and Principe	Africa	≥5 years	122791	101.975	-768.875	1191.26
E. coli pathotypes	EAEC	Enteroaggregative E. coli	2001	Incidence	Rate per 100,000	STP	Sao Tome and Principe	Africa	All ages	144783	129.238	-929.822	1485.58
E. coli pathotypes	EAEC	Enteroaggregative E. coli	2001	Incidence	Rate per 100,000	SUR	Suriname	Americas	<5 years	55687	83.394	-821.677	959.536
E. coli pathotypes	EAEC	Enteroaggregative E. coli	2001	Incidence	Rate per 100,000	SUR	Suriname	Americas	≥5 years	425875	27.3414	-281.209	327.154
E. coli pathotypes	EAEC	Enteroaggregative E. coli	2001	Incidence	Rate per 100,000	SUR	Suriname	Americas	All ages	481562	33.8232	-338.632	385.431
E. coli pathotypes	EAEC	Enteroaggregative E. coli	2001	Incidence	Rate per 100,000	SVK	Slovakia	Europe	<5 years	283849	0	0	0
E. coli pathotypes	EAEC	Enteroaggregative E. coli	2001	Incidence	Rate per 100,000	SVK	Slovakia	Europe	≥5 years	5096560	0	0	0
E. coli pathotypes	EAEC	Enteroaggregative E. coli	2001	Incidence	Rate per 100,000	SVK	Slovakia	Europe	All ages	5380409	0	0	0
E. coli pathotypes	EAEC	Enteroaggregative E. coli	2001	Incidence	Rate per 100,000	SVN	Slovenia	Europe	<5 years	91275	0	0	0
E. coli pathotypes	EAEC	Enteroaggregative E. coli	2001	Incidence	Rate per 100,000	SVN	Slovenia	Europe	≥5 years	1896760	0	0	0
E. coli pathotypes	EAEC	Enteroaggregative E. coli	2001	Incidence	Rate per 100,000	SVN	Slovenia	Europe	All ages	1988035	0	0	0
E. coli pathotypes	EAEC	Enteroaggregative E. coli	2001	Incidence	Rate per 100,000	SWE	Sweden	Europe	<5 years	457852	0	0	0
E. coli pathotypes	EAEC	Enteroaggregative E. coli	2001	Incidence	Rate per 100,000	SWE	Sweden	Europe	≥5 years	8425012	0	0	0
E. coli pathotypes	EAEC	Enteroaggregative E. coli	2001	Incidence	Rate per 100,000	SWE	Sweden	Europe	All ages	8882864	0	0	0
E. coli pathotypes	EAEC	Enteroaggregative E. coli	2001	Incidence	Rate per 100,000	SWZ	Eswatini	Africa	<5 years	149524	355.739	-2512.75	4019.27
E. coli pathotypes	EAEC	Enteroaggregative E. coli	2001	Incidence	Rate per 100,000	SWZ	Eswatini	Africa	≥5 years	897021	196.738	-1461.45	2220.44
E. coli pathotypes	EAEC	Enteroaggregative E. coli	2001	Incidence	Rate per 100,000	SWZ	Eswatini	Africa	All ages	1046545	219.455	-1599.82	2484.44
E. coli pathotypes	EAEC	Enteroaggregative E. coli	2001	Incidence	Rate per 100,000	SYC	Seychelles	Africa	<5 years	7397	101.532	-763.018	1139.37
E. coli pathotypes	EAEC	Enteroaggregative E. coli	2001	Incidence	Rate per 100,000	SYC	Seychelles	Africa	≥5 years	76569	33.4088	-275.276	375.447
E. coli pathotypes	EAEC	Enteroaggregative E. coli	2001	Incidence	Rate per 100,000	SYC	Seychelles	Africa	All ages	83966	39.4102	-326.524	429.793
E. coli pathotypes	EAEC	Enteroaggregative E. coli	2001	Incidence	Rate per 100,000	SYR	Syria	Eastern Mediterranean	<5 years	2476988	155.046	-1391.5	1964.97
E. coli pathotypes	EAEC	Enteroaggregative E. coli	2001	Incidence	Rate per 100,000	SYR	Syria	Eastern Mediterranean	≥5 years	14366789	35.1372	-298.782	496.947
E. coli pathotypes	EAEC	Enteroaggregative E. coli	2001	Incidence	Rate per 100,000	SYR	Syria	Eastern Mediterranean	All ages	16843777	52.7706	-472.847	724.946
E. coli pathotypes	EAEC	Enteroaggregative E. coli	2001	Incidence	Rate per 100,000	TCD	Chad	Africa	<5 years	1786635	525.928	-4140.08	6180.34
E. coli pathotypes	EAEC	Enteroaggregative E. coli	2001	Incidence	Rate per 100,000	TCD	Chad	Africa	≥5 years	6867121	142.67	-1206.05	1768.98
E. coli pathotypes	EAEC	Enteroaggregative E. coli	2001	Incidence	Rate per 100,000	TCD	Chad	Africa	All ages	8653756	221.796	-1853.01	2621.95
E. coli pathotypes	EAEC	Enteroaggregative E. coli	2001	Incidence	Rate per 100,000	TGO	Togo	Africa	<5 years	842519	502.762	-3857.92	5950.42
E. coli pathotypes	EAEC	Enteroaggregative E. coli	2001	Incidence	Rate per 100,000	TGO	Togo	Africa	≥5 years	4366808	147.476	-1234.31	1825.78
E. coli pathotypes	EAEC	Enteroaggregative E. coli	2001	Incidence	Rate per 100,000	TGO	Togo	Africa	All ages	5209327	204.937	-1630.32	2418.5
E. coli pathotypes	EAEC	Enteroaggregative E. coli	2001	Incidence	Rate per 100,000	THA	Thailand	South-East Asia	<5 years	4822837	227.002	-3039.67	3413.78
E. coli pathotypes	EAEC	Enteroaggregative E. coli	2001	Incidence	Rate per 100,000	THA	Thailand	South-East Asia	≥5 years	58517754	47.7475	-671.792	741.317
E. coli pathotypes	EAEC	Enteroaggregative E. coli	2001	Incidence	Rate per 100,000	THA	Thailand	South-East Asia	All ages	63340591	61.3961	-868.588	934.405
E. coli pathotypes	EAEC	Enteroaggregative E. coli	2001	Incidence	Rate per 100,000	TJK	Tajikistan	Europe	<5 years	886040	278.119	-2056.72	3041.9
E. coli pathotypes	EAEC	Enteroaggregative E. coli	2001	Incidence	Rate per 100,000	TJK	Tajikistan	Europe	≥5 years	5460032	36.3015	-249.179	415.222
E. coli pathotypes	EAEC	Enteroaggregative E. coli	2001	Incidence	Rate per 100,000	TJK	Tajikistan	Europe	All ages	6346072	70.0641	-503.553	760.875
E. coli pathotypes	EAEC	Enteroaggregative E. coli	2001	Incidence	Rate per 100,000	TKM	Turkmenistan	Europe	<5 years	525697	196.718	-1432.38	2189.28
E. coli pathotypes	EAEC	Enteroaggregative E. coli	2001	Incidence	Rate per 100,000	TKM	Turkmenistan	Europe	≥5 years	4102876	16.4352	-128.104	201.719
E. coli pathotypes	EAEC	Enteroaggregative E. coli	2001	Incidence	Rate per 100,000	TKM	Turkmenistan	Europe	All ages	4628573	36.911	-276.989	423.435
E. coli pathotypes	EAEC	Enteroaggregative E. coli	2001	Incidence	Rate per 100,000	TLS	Timor-Leste	South-East Asia	<5 years	128045	407.022	-3183.23	4220.54
E. coli pathotypes	EAEC	Enteroaggregative E. coli	2001	Incidence	Rate per 100,000	TLS	Timor-Leste	South-East Asia	≥5 years	647965	59.8221	-474.119	630.562
E. coli pathotypes	EAEC	Enteroaggregative E. coli	2001	Incidence	Rate per 100,000	TLS	Timor-Leste	South-East Asia	All ages	776010	117.112	-901.707	1247.63
E. coli pathotypes	EAEC	Enteroaggregative E. coli	2001	Incidence	Rate per 100,000	TON	Tonga	Western Pacific	<5 years	14167	50.2936	-576.451	613.918
E. coli pathotypes	EAEC	Enteroaggregative E. coli	2001	Incidence	Rate per 100,000	TON	Tonga	Western Pacific	≥5 years	88823	26.2797	-284.886	338.668
E. coli pathotypes	EAEC	Enteroaggregative E. coli	2001	Incidence	Rate per 100,000	TON	Tonga	Western Pacific	All ages	102990	29.583	-328.967	366.424
E. coli pathotypes	EAEC	Enteroaggregative E. coli	2001	Incidence	Rate per 100,000	TTO	Trinidad and Tobago	Americas	<5 years	96416	0	0	0
E. coli pathotypes	EAEC	Enteroaggregative E. coli	2001	Incidence	Rate per 100,000	TTO	Trinidad and Tobago	Americas	≥5 years	1226060	0	0	0
E. coli pathotypes	EAEC	Enteroaggregative E. coli	2001	Incidence	Rate per 100,000	TTO	Trinidad and Tobago	Americas	All ages	1322476	0	0	0
E. coli pathotypes	EAEC	Enteroaggregative E. coli	2001	Incidence	Rate per 100,000	TUN	Tunisia	Eastern Mediterranean	<5 years	869000	166.604	-1140.01	1866.79
E. coli pathotypes	EAEC	Enteroaggregative E. coli	2001	Incidence	Rate per 100,000	TUN	Tunisia	Eastern Mediterranean	≥5 years	8949223	28.5751	-208.863	348.193
E. coli pathotypes	EAEC	Enteroaggregative E. coli	2001	Incidence	Rate per 100,000	TUN	Tunisia	Eastern Mediterranean	All ages	9818223	40.7919	-288.407	489.013
E. coli pathotypes	EAEC	Enteroaggregative E. coli	2001	Incidence	Rate per 100,000	TUR	Turkey	Europe	<5 years	6687463	130.967	-1285.48	1664.4
E. coli pathotypes	EAEC	Enteroaggregative E. coli	2001	Incidence	Rate per 100,000	TUR	Turkey	Europe	≥5 years	59150768	19.1913	-182.04	255.126
E. coli pathotypes	EAEC	Enteroaggregative E. coli	2001	Incidence	Rate per 100,000	TUR	Turkey	Europe	All ages	65838231	30.5448	-298.972	405.188
E. coli pathotypes	EAEC	Enteroaggregative E. coli	2001	Incidence	Rate per 100,000	TUV	Tuvalu	Western Pacific	<5 years	1225	55.7829	-631.765	680.95
E. coli pathotypes	EAEC	Enteroaggregative E. coli	2001	Incidence	Rate per 100,000	TUV	Tuvalu	Western Pacific	≥5 years	8344	21.9064	-232.967	283.677
E. coli pathotypes	EAEC	Enteroaggregative E. coli	2001	Incidence	Rate per 100,000	TUV	Tuvalu	Western Pacific	All ages	9569	26.2431	-287.509	327.366
E. coli pathotypes	EAEC	Enteroaggregative E. coli	2001	Incidence	Rate per 100,000	TZA	Tanzania	Africa	<5 years	6081803	507.58	-3584.26	6015.46
E. coli pathotypes	EAEC	Enteroaggregative E. coli	2001	Incidence	Rate per 100,000	TZA	Tanzania	Africa	≥5 years	28666074	239.255	-1659.3	3079.89
E. coli pathotypes	EAEC	Enteroaggregative E. coli	2001	Incidence	Rate per 100,000	TZA	Tanzania	Africa	All ages	34747877	286.219	-1992.67	3624.53
E. coli pathotypes	EAEC	Enteroaggregative E. coli	2001	Incidence	Rate per 100,000	UGA	Uganda	Africa	<5 years	4876099	410.966	-3093.37	4883.98
E. coli pathotypes	EAEC	Enteroaggregative E. coli	2001	Incidence	Rate per 100,000	UGA	Uganda	Africa	≥5 years	19499177	141.288	-1169.52	1738.44
E. coli pathotypes	EAEC	Enteroaggregative E. coli	2001	Incidence	Rate per 100,000	UGA	Uganda	Africa	All ages	24375276	195.235	-1553.49	2309.32
E. coli pathotypes	EAEC	Enteroaggregative E. coli	2001	Incidence	Rate per 100,000	UKR	Ukraine	Europe	<5 years	2097134	92.0299	-715.45	1003.01
E. coli pathotypes	EAEC	Enteroaggregative E. coli	2001	Incidence	Rate per 100,000	UKR	Ukraine	Europe	≥5 years	47243515	6.35934	-48.5472	70.2804
E. coli pathotypes	EAEC	Enteroaggregative E. coli	2001	Incidence	Rate per 100,000	UKR	Ukraine	Europe	All ages	49340649	10.0006	-77.5317	109.629
E. coli pathotypes	EAEC	Enteroaggregative E. coli	2001	Incidence	Rate per 100,000	URY	Uruguay	Americas	<5 years	263559	0	0	0
E. coli pathotypes	EAEC	Enteroaggregative E. coli	2001	Incidence	Rate per 100,000	URY	Uruguay	Americas	≥5 years	3007636	0	0	0
E. coli pathotypes	EAEC	Enteroaggregative E. coli	2001	Incidence	Rate per 100,000	URY	Uruguay	Americas	All ages	3271195	0	0	0
E. coli pathotypes	EAEC	Enteroaggregative E. coli	2001	Incidence	Rate per 100,000	USA	United States	Americas	<5 years	19110759	0	0	0
E. coli pathotypes	EAEC	Enteroaggregative E. coli	2001	Incidence	Rate per 100,000	USA	United States	Americas	≥5 years	263763937	0	0	0
E. coli pathotypes	EAEC	Enteroaggregative E. coli	2001	Incidence	Rate per 100,000	USA	United States	Americas	All ages	282874696	0	0	0
E. coli pathotypes	EAEC	Enteroaggregative E. coli	2001	Incidence	Rate per 100,000	UZB	Uzbekistan	Europe	<5 years	2759250	70.8131	-529.504	778.369
E. coli pathotypes	EAEC	Enteroaggregative E. coli	2001	Incidence	Rate per 100,000	UZB	Uzbekistan	Europe	≥5 years	22177104	8.28835	-59.9964	95.559
E. coli pathotypes	EAEC	Enteroaggregative E. coli	2001	Incidence	Rate per 100,000	UZB	Uzbekistan	Europe	All ages	24936354	15.2068	-111.485	166.945
E. coli pathotypes	EAEC	Enteroaggregative E. coli	2001	Incidence	Rate per 100,000	VCT	Saint Vincent and the Grenadines	Americas	<5 years	11806	53.5257	-518.747	620.115
E. coli pathotypes	EAEC	Enteroaggregative E. coli	2001	Incidence	Rate per 100,000	VCT	Saint Vincent and the Grenadines	Americas	≥5 years	101768	29.8303	-301.276	353.405
E. coli pathotypes	EAEC	Enteroaggregative E. coli	2001	Incidence	Rate per 100,000	VCT	Saint Vincent and the Grenadines	Americas	All ages	113574	32.2934	-329.35	368.51
E. coli pathotypes	EAEC	Enteroaggregative E. coli	2001	Incidence	Rate per 100,000	VEN	Venezuela	Americas	<5 years	2841650	98.6508	-1118.69	1453.05
E. coli pathotypes	EAEC	Enteroaggregative E. coli	2001	Incidence	Rate per 100,000	VEN	Venezuela	Americas	≥5 years	21913962	20.965	-248.488	320.16
E. coli pathotypes	EAEC	Enteroaggregative E. coli	2001	Incidence	Rate per 100,000	VEN	Venezuela	Americas	All ages	24755612	29.8824	-345.679	444.834
E. coli pathotypes	EAEC	Enteroaggregative E. coli	2001	Incidence	Rate per 100,000	VNM	Vietnam	Western Pacific	<5 years	6895316	181.091	-1615.69	2299.11
E. coli pathotypes	EAEC	Enteroaggregative E. coli	2001	Incidence	Rate per 100,000	VNM	Vietnam	Western Pacific	≥5 years	70670016	31.4171	-268.432	394.793
E. coli pathotypes	EAEC	Enteroaggregative E. coli	2001	Incidence	Rate per 100,000	VNM	Vietnam	Western Pacific	All ages	77565332	44.7227	-392.033	586.04
E. coli pathotypes	EAEC	Enteroaggregative E. coli	2001	Incidence	Rate per 100,000	VUT	Vanuatu	Western Pacific	<5 years	28214	138.288	-1349.59	1656.73
E. coli pathotypes	EAEC	Enteroaggregative E. coli	2001	Incidence	Rate per 100,000	VUT	Vanuatu	Western Pacific	≥5 years	160410	46.6299	-482.396	567.755
E. coli pathotypes	EAEC	Enteroaggregative E. coli	2001	Incidence	Rate per 100,000	VUT	Vanuatu	Western Pacific	All ages	188624	60.3399	-623.096	747.59
E. coli pathotypes	EAEC	Enteroaggregative E. coli	2001	Incidence	Rate per 100,000	WPR	Western Pacific Region	Western Pacific	<5 years	120059714	65.6016	-570.273	805.324
E. coli pathotypes	EAEC	Enteroaggregative E. coli	2001	Incidence	Rate per 100,000	WPR	Western Pacific Region	Western Pacific	≥5 years	1565519447	7.52738	-70.6677	94.9149
E. coli pathotypes	EAEC	Enteroaggregative E. coli	2001	Incidence	Rate per 100,000	WPR	Western Pacific Region	Western Pacific	All ages	1685579161	11.6639	-109.022	142.466
E. coli pathotypes	EAEC	Enteroaggregative E. coli	2001	Incidence	Rate per 100,000	WSM	Samoa	Western Pacific	<5 years	27286	79.332	-767.773	972.2
E. coli pathotypes	EAEC	Enteroaggregative E. coli	2001	Incidence	Rate per 100,000	WSM	Samoa	Western Pacific	≥5 years	155096	35.2741	-357.613	441.326
E. coli pathotypes	EAEC	Enteroaggregative E. coli	2001	Incidence	Rate per 100,000	WSM	Samoa	Western Pacific	All ages	182382	41.8656	-424.232	527.591
E. coli pathotypes	EAEC	Enteroaggregative E. coli	2001	Incidence	Rate per 100,000	YEM	Yemen	Eastern Mediterranean	<5 years	3551592	443.625	-3639.27	5521.31
E. coli pathotypes	EAEC	Enteroaggregative E. coli	2001	Incidence	Rate per 100,000	YEM	Yemen	Eastern Mediterranean	≥5 years	16372052	60.9595	-495.186	836.145
E. coli pathotypes	EAEC	Enteroaggregative E. coli	2001	Incidence	Rate per 100,000	YEM	Yemen	Eastern Mediterranean	All ages	19923644	129.173	-1070.12	1681.04
E. coli pathotypes	EAEC	Enteroaggregative E. coli	2001	Incidence	Rate per 100,000	ZAF	South Africa	Africa	<5 years	5059044	245.94	-2423	2968.71
E. coli pathotypes	EAEC	Enteroaggregative E. coli	2001	Incidence	Rate per 100,000	ZAF	South Africa	Africa	≥5 years	42295748	141.979	-1310.55	1826.26
E. coli pathotypes	EAEC	Enteroaggregative E. coli	2001	Incidence	Rate per 100,000	ZAF	South Africa	Africa	All ages	47354792	153.085	-1447.67	1942.37
E. coli pathotypes	EAEC	Enteroaggregative E. coli	2001	Incidence	Rate per 100,000	ZMB	Zambia	Africa	<5 years	1920536	437.837	-3171.49	4911.82
E. coli pathotypes	EAEC	Enteroaggregative E. coli	2001	Incidence	Rate per 100,000	ZMB	Zambia	Africa	≥5 years	8241516	137.891	-1019.11	1678.79
E. coli pathotypes	EAEC	Enteroaggregative E. coli	2001	Incidence	Rate per 100,000	ZMB	Zambia	Africa	All ages	10162052	194.578	-1365.35	2240.97
E. coli pathotypes	EAEC	Enteroaggregative E. coli	2001	Incidence	Rate per 100,000	ZWE	Zimbabwe	Africa	<5 years	1825100	271.099	-2157.63	3685.85
E. coli pathotypes	EAEC	Enteroaggregative E. coli	2001	Incidence	Rate per 100,000	ZWE	Zimbabwe	Africa	≥5 years	10102522	157.261	-1549.26	2079.02
E. coli pathotypes	EAEC	Enteroaggregative E. coli	2001	Incidence	Rate per 100,000	ZWE	Zimbabwe	Africa	All ages	11927622	174.68	-1625.02	2321.16
E. coli pathotypes	EAEC	Enteroaggregative E. coli	2001	Mortality	Number	AFG	Afghanistan	Eastern Mediterranean	<5 years	4162574	50.6018	-113.292	254.736
E. coli pathotypes	EAEC	Enteroaggregative E. coli	2001	Mortality	Number	AFG	Afghanistan	Eastern Mediterranean	≥5 years	15846122	1.2133	-2.61219	6.42372
E. coli pathotypes	EAEC	Enteroaggregative E. coli	2001	Mortality	Number	AFG	Afghanistan	Eastern Mediterranean	All ages	20008696	51.8151	-115.762	259.74
E. coli pathotypes	EAEC	Enteroaggregative E. coli	2001	Mortality	Number	AFR	African Region	Africa	<5 years	116764586	3422.75	-6677.64	14732.7
E. coli pathotypes	EAEC	Enteroaggregative E. coli	2001	Mortality	Number	AFR	African Region	Africa	≥5 years	567408826	1109.8	-1999.83	4830.97
E. coli pathotypes	EAEC	Enteroaggregative E. coli	2001	Mortality	Number	AFR	African Region	Africa	All ages	684173412	4532.55	-8499.45	19169
E. coli pathotypes	EAEC	Enteroaggregative E. coli	2001	Mortality	Number	AGO	Angola	Africa	<5 years	3019197	117.712	-245.054	647.831
E. coli pathotypes	EAEC	Enteroaggregative E. coli	2001	Mortality	Number	AGO	Angola	Africa	≥5 years	13445066	30.6468	-57.2678	177.933
E. coli pathotypes	EAEC	Enteroaggregative E. coli	2001	Mortality	Number	AGO	Angola	Africa	All ages	16464263	148.358	-307.629	835.289
E. coli pathotypes	EAEC	Enteroaggregative E. coli	2001	Mortality	Number	ALB	Albania	Europe	<5 years	281435	0.396193	-0.824634	2.14609
E. coli pathotypes	EAEC	Enteroaggregative E. coli	2001	Mortality	Number	ALB	Albania	Europe	≥5 years	2873274	0.0209807	-0.0439254	0.112382
E. coli pathotypes	EAEC	Enteroaggregative E. coli	2001	Mortality	Number	ALB	Albania	Europe	All ages	3154709	0.417174	-0.864735	2.23725
E. coli pathotypes	EAEC	Enteroaggregative E. coli	2001	Mortality	Number	AMR	Region of the Americas	Americas	<5 years	76905660	167.436	-309.235	713.574
E. coli pathotypes	EAEC	Enteroaggregative E. coli	2001	Mortality	Number	AMR	Region of the Americas	Americas	≥5 years	756707484	52.8519	-96.1099	237.087
E. coli pathotypes	EAEC	Enteroaggregative E. coli	2001	Mortality	Number	AMR	Region of the Americas	Americas	All ages	833613144	220.288	-405.411	967.081
E. coli pathotypes	EAEC	Enteroaggregative E. coli	2001	Mortality	Number	AND	Andorra	Europe	<5 years	3394	0	0	0
E. coli pathotypes	EAEC	Enteroaggregative E. coli	2001	Mortality	Number	AND	Andorra	Europe	≥5 years	62213	0	0	0
E. coli pathotypes	EAEC	Enteroaggregative E. coli	2001	Mortality	Number	AND	Andorra	Europe	All ages	65607	0	0	0
E. coli pathotypes	EAEC	Enteroaggregative E. coli	2001	Mortality	Number	ARE	United Arab Emirates	Eastern Mediterranean	<5 years	274965	0	0	0
E. coli pathotypes	EAEC	Enteroaggregative E. coli	2001	Mortality	Number	ARE	United Arab Emirates	Eastern Mediterranean	≥5 years	3332844	0	0	0
E. coli pathotypes	EAEC	Enteroaggregative E. coli	2001	Mortality	Number	ARE	United Arab Emirates	Eastern Mediterranean	All ages	3607809	0	0	0
E. coli pathotypes	EAEC	Enteroaggregative E. coli	2001	Mortality	Number	ARG	Argentina	Americas	<5 years	3523949	1.77455	-3.22102	7.97799
E. coli pathotypes	EAEC	Enteroaggregative E. coli	2001	Mortality	Number	ARG	Argentina	Americas	≥5 years	33897440	0.916992	-1.61874	4.36296
E. coli pathotypes	EAEC	Enteroaggregative E. coli	2001	Mortality	Number	ARG	Argentina	Americas	All ages	37421389	2.69154	-4.77386	12.6223
E. coli pathotypes	EAEC	Enteroaggregative E. coli	2001	Mortality	Number	ARM	Armenia	Europe	<5 years	198188	0.354661	-0.747605	1.83646
E. coli pathotypes	EAEC	Enteroaggregative E. coli	2001	Mortality	Number	ARM	Armenia	Europe	≥5 years	2906489	0.00776403	-0.0153292	0.0414791
E. coli pathotypes	EAEC	Enteroaggregative E. coli	2001	Mortality	Number	ARM	Armenia	Europe	All ages	3104677	0.362426	-0.76346	1.87532
E. coli pathotypes	EAEC	Enteroaggregative E. coli	2001	Mortality	Number	ATG	Antigua and Barbuda	Americas	<5 years	7056	0	0	0
E. coli pathotypes	EAEC	Enteroaggregative E. coli	2001	Mortality	Number	ATG	Antigua and Barbuda	Americas	≥5 years	68491	0	0	0
E. coli pathotypes	EAEC	Enteroaggregative E. coli	2001	Mortality	Number	ATG	Antigua and Barbuda	Americas	All ages	75547	0	0	0
E. coli pathotypes	EAEC	Enteroaggregative E. coli	2001	Mortality	Number	AUS	Australia	Western Pacific	<5 years	1282441	0	0	0
E. coli pathotypes	EAEC	Enteroaggregative E. coli	2001	Mortality	Number	AUS	Australia	Western Pacific	≥5 years	17965772	0	0	0
E. coli pathotypes	EAEC	Enteroaggregative E. coli	2001	Mortality	Number	AUS	Australia	Western Pacific	All ages	19248213	0	0	0
E. coli pathotypes	EAEC	Enteroaggregative E. coli	2001	Mortality	Number	AUT	Austria	Europe	<5 years	414484	0	0	0
E. coli pathotypes	EAEC	Enteroaggregative E. coli	2001	Mortality	Number	AUT	Austria	Europe	≥5 years	7607709	0	0	0
E. coli pathotypes	EAEC	Enteroaggregative E. coli	2001	Mortality	Number	AUT	Austria	Europe	All ages	8022193	0	0	0
E. coli pathotypes	EAEC	Enteroaggregative E. coli	2001	Mortality	Number	AZE	Azerbaijan	Europe	<5 years	629988	5.3678	-11.4328	27.1287
E. coli pathotypes	EAEC	Enteroaggregative E. coli	2001	Mortality	Number	AZE	Azerbaijan	Europe	≥5 years	7584674	0.136891	-0.30064	0.711242
E. coli pathotypes	EAEC	Enteroaggregative E. coli	2001	Mortality	Number	AZE	Azerbaijan	Europe	All ages	8214662	5.50469	-11.7557	27.8287
E. coli pathotypes	EAEC	Enteroaggregative E. coli	2001	Mortality	Number	BDI	Burundi	Africa	<5 years	1163797	28.8988	-52.865	131.956
E. coli pathotypes	EAEC	Enteroaggregative E. coli	2001	Mortality	Number	BDI	Burundi	Africa	≥5 years	5373314	15.1438	-27.9561	77.9633
E. coli pathotypes	EAEC	Enteroaggregative E. coli	2001	Mortality	Number	BDI	Burundi	Africa	All ages	6537111	44.0427	-82.5131	209.069
E. coli pathotypes	EAEC	Enteroaggregative E. coli	2001	Mortality	Number	BEL	Belgium	Europe	<5 years	577253	0	0	0
E. coli pathotypes	EAEC	Enteroaggregative E. coli	2001	Mortality	Number	BEL	Belgium	Europe	≥5 years	9686755	0	0	0
E. coli pathotypes	EAEC	Enteroaggregative E. coli	2001	Mortality	Number	BEL	Belgium	Europe	All ages	10264008	0	0	0
E. coli pathotypes	EAEC	Enteroaggregative E. coli	2001	Mortality	Number	BEN	Benin	Africa	<5 years	1302321	27.863	-54.5548	127.235
E. coli pathotypes	EAEC	Enteroaggregative E. coli	2001	Mortality	Number	BEN	Benin	Africa	≥5 years	6029965	16.1607	-28.7961	76.5624
E. coli pathotypes	EAEC	Enteroaggregative E. coli	2001	Mortality	Number	BEN	Benin	Africa	All ages	7332286	44.0237	-85.1602	203.021
E. coli pathotypes	EAEC	Enteroaggregative E. coli	2001	Mortality	Number	BFA	Burkina Faso	Africa	<5 years	2217601	29.3443	-51.396	146.835
E. coli pathotypes	EAEC	Enteroaggregative E. coli	2001	Mortality	Number	BFA	Burkina Faso	Africa	≥5 years	9888210	21.3074	-34.4725	101.937
E. coli pathotypes	EAEC	Enteroaggregative E. coli	2001	Mortality	Number	BFA	Burkina Faso	Africa	All ages	12105811	50.6517	-84.1554	254.753
E. coli pathotypes	EAEC	Enteroaggregative E. coli	2001	Mortality	Number	BGD	Bangladesh	South-East Asia	<5 years	17898550	291.686	-523.175	1362.14
E. coli pathotypes	EAEC	Enteroaggregative E. coli	2001	Mortality	Number	BGD	Bangladesh	South-East Asia	≥5 years	117823305	134.042	-231.513	656.255
E. coli pathotypes	EAEC	Enteroaggregative E. coli	2001	Mortality	Number	BGD	Bangladesh	South-East Asia	All ages	135721855	425.728	-744.093	1963.99
E. coli pathotypes	EAEC	Enteroaggregative E. coli	2001	Mortality	Number	BGR	Bulgaria	Europe	<5 years	329357	0.0758715	-0.146597	0.418118
E. coli pathotypes	EAEC	Enteroaggregative E. coli	2001	Mortality	Number	BGR	Bulgaria	Europe	≥5 years	7636561	0.0391891	-0.0772892	0.205937
E. coli pathotypes	EAEC	Enteroaggregative E. coli	2001	Mortality	Number	BGR	Bulgaria	Europe	All ages	7965918	0.115061	-0.223401	0.659725
E. coli pathotypes	EAEC	Enteroaggregative E. coli	2001	Mortality	Number	BHR	Bahrain	Eastern Mediterranean	<5 years	69806	0	0	0
E. coli pathotypes	EAEC	Enteroaggregative E. coli	2001	Mortality	Number	BHR	Bahrain	Eastern Mediterranean	≥5 years	607170	0	0	0
E. coli pathotypes	EAEC	Enteroaggregative E. coli	2001	Mortality	Number	BHR	Bahrain	Eastern Mediterranean	All ages	676976	0	0	0
E. coli pathotypes	EAEC	Enteroaggregative E. coli	2001	Mortality	Number	BHS	Bahamas	Americas	<5 years	29471	0	0	0
E. coli pathotypes	EAEC	Enteroaggregative E. coli	2001	Mortality	Number	BHS	Bahamas	Americas	≥5 years	296529	0	0	0
E. coli pathotypes	EAEC	Enteroaggregative E. coli	2001	Mortality	Number	BHS	Bahamas	Americas	All ages	326000	0	0	0
E. coli pathotypes	EAEC	Enteroaggregative E. coli	2001	Mortality	Number	BIH	Bosnia and Herzegovina	Europe	<5 years	234600	0.0132311	-0.0284116	0.0695494
E. coli pathotypes	EAEC	Enteroaggregative E. coli	2001	Mortality	Number	BIH	Bosnia and Herzegovina	Europe	≥5 years	3935101	0.0432007	-0.0949423	0.24287
E. coli pathotypes	EAEC	Enteroaggregative E. coli	2001	Mortality	Number	BIH	Bosnia and Herzegovina	Europe	All ages	4169701	0.0564319	-0.121211	0.31286
E. coli pathotypes	EAEC	Enteroaggregative E. coli	2001	Mortality	Number	BLR	Belarus	Europe	<5 years	457562	0.105754	-0.226346	0.562373
E. coli pathotypes	EAEC	Enteroaggregative E. coli	2001	Mortality	Number	BLR	Belarus	Europe	≥5 years	9509620	0.0557055	-0.116738	0.300403
E. coli pathotypes	EAEC	Enteroaggregative E. coli	2001	Mortality	Number	BLR	Belarus	Europe	All ages	9967182	0.16146	-0.343133	0.898532
E. coli pathotypes	EAEC	Enteroaggregative E. coli	2001	Mortality	Number	BLZ	Belize	Americas	<5 years	34362	0.0428746	-0.0713461	0.22135
E. coli pathotypes	EAEC	Enteroaggregative E. coli	2001	Mortality	Number	BLZ	Belize	Americas	≥5 years	210238	0.0157292	-0.028155	0.0753797
E. coli pathotypes	EAEC	Enteroaggregative E. coli	2001	Mortality	Number	BLZ	Belize	Americas	All ages	244600	0.0586038	-0.0968355	0.293304
E. coli pathotypes	EAEC	Enteroaggregative E. coli	2001	Mortality	Number	BOL	Bolivia	Americas	<5 years	1171206	14.1767	-30.007	70.1802
E. coli pathotypes	EAEC	Enteroaggregative E. coli	2001	Mortality	Number	BOL	Bolivia	Americas	≥5 years	7508146	2.01693	-4.32569	9.69483
E. coli pathotypes	EAEC	Enteroaggregative E. coli	2001	Mortality	Number	BOL	Bolivia	Americas	All ages	8679352	16.1936	-34.0801	80.7665
E. coli pathotypes	EAEC	Enteroaggregative E. coli	2001	Mortality	Number	BRA	Brazil	Americas	<5 years	17141780	45.8134	-76.4076	196.633
E. coli pathotypes	EAEC	Enteroaggregative E. coli	2001	Mortality	Number	BRA	Brazil	Americas	≥5 years	158039611	12.9558	-20.737	57.1726
E. coli pathotypes	EAEC	Enteroaggregative E. coli	2001	Mortality	Number	BRA	Brazil	Americas	All ages	175181391	58.7693	-97.7588	250.927
E. coli pathotypes	EAEC	Enteroaggregative E. coli	2001	Mortality	Number	BRB	Barbados	Americas	<5 years	18526	0	0	0
E. coli pathotypes	EAEC	Enteroaggregative E. coli	2001	Mortality	Number	BRB	Barbados	Americas	≥5 years	243015	0	0	0
E. coli pathotypes	EAEC	Enteroaggregative E. coli	2001	Mortality	Number	BRB	Barbados	Americas	All ages	261541	0	0	0
E. coli pathotypes	EAEC	Enteroaggregative E. coli	2001	Mortality	Number	BRN	Brunei	Western Pacific	<5 years	32511	0	0	0
E. coli pathotypes	EAEC	Enteroaggregative E. coli	2001	Mortality	Number	BRN	Brunei	Western Pacific	≥5 years	297410	0	0	0
E. coli pathotypes	EAEC	Enteroaggregative E. coli	2001	Mortality	Number	BRN	Brunei	Western Pacific	All ages	329921	0	0	0
E. coli pathotypes	EAEC	Enteroaggregative E. coli	2001	Mortality	Number	BTN	Bhutan	South-East Asia	<5 years	74194	0.967088	-1.55781	4.38435
E. coli pathotypes	EAEC	Enteroaggregative E. coli	2001	Mortality	Number	BTN	Bhutan	South-East Asia	≥5 years	529710	0.832633	-1.28543	3.92183
E. coli pathotypes	EAEC	Enteroaggregative E. coli	2001	Mortality	Number	BTN	Bhutan	South-East Asia	All ages	603904	1.79972	-2.95928	8.04969
E. coli pathotypes	EAEC	Enteroaggregative E. coli	2001	Mortality	Number	BWA	Botswana	Africa	<5 years	211907	1.75915	-3.39492	9.81116
E. coli pathotypes	EAEC	Enteroaggregative E. coli	2001	Mortality	Number	BWA	Botswana	Africa	≥5 years	1483298	1.32743	-2.59257	6.84368
E. coli pathotypes	EAEC	Enteroaggregative E. coli	2001	Mortality	Number	BWA	Botswana	Africa	All ages	1695205	3.08658	-6.09967	16.7379
E. coli pathotypes	EAEC	Enteroaggregative E. coli	2001	Mortality	Number	CAF	Central African Republic	Africa	<5 years	671336	14.1444	-34.0936	75.9591
E. coli pathotypes	EAEC	Enteroaggregative E. coli	2001	Mortality	Number	CAF	Central African Republic	Africa	≥5 years	3214847	5.81033	-11.9198	31.9557
E. coli pathotypes	EAEC	Enteroaggregative E. coli	2001	Mortality	Number	CAF	Central African Republic	Africa	All ages	3886183	19.9547	-45.9765	108.1
E. coli pathotypes	EAEC	Enteroaggregative E. coli	2001	Mortality	Number	CAN	Canada	Americas	<5 years	1788297	0	0	0
E. coli pathotypes	EAEC	Enteroaggregative E. coli	2001	Mortality	Number	CAN	Canada	Americas	≥5 years	29258794	0	0	0
E. coli pathotypes	EAEC	Enteroaggregative E. coli	2001	Mortality	Number	CAN	Canada	Americas	All ages	31047091	0	0	0
E. coli pathotypes	EAEC	Enteroaggregative E. coli	2001	Mortality	Number	CHE	Switzerland	Europe	<5 years	397906	0	0	0
E. coli pathotypes	EAEC	Enteroaggregative E. coli	2001	Mortality	Number	CHE	Switzerland	Europe	≥5 years	6805670	0	0	0
E. coli pathotypes	EAEC	Enteroaggregative E. coli	2001	Mortality	Number	CHE	Switzerland	Europe	All ages	7203576	0	0	0
E. coli pathotypes	EAEC	Enteroaggregative E. coli	2001	Mortality	Number	CHL	Chile	Americas	<5 years	1302259	0	0	0
E. coli pathotypes	EAEC	Enteroaggregative E. coli	2001	Mortality	Number	CHL	Chile	Americas	≥5 years	14292583	0	0	0
E. coli pathotypes	EAEC	Enteroaggregative E. coli	2001	Mortality	Number	CHL	Chile	Americas	All ages	15594842	0	0	0
E. coli pathotypes	EAEC	Enteroaggregative E. coli	2001	Mortality	Number	CHN	China	Western Pacific	<5 years	84567559	66.3176	-163.251	362.736
E. coli pathotypes	EAEC	Enteroaggregative E. coli	2001	Mortality	Number	CHN	China	Western Pacific	≥5 years	1189867877	12.365	-27.519	72.9574
E. coli pathotypes	EAEC	Enteroaggregative E. coli	2001	Mortality	Number	CHN	China	Western Pacific	All ages	1274435436	78.6825	-189.876	432.771
E. coli pathotypes	EAEC	Enteroaggregative E. coli	2001	Mortality	Number	CIV	Cote d'Ivoire	Africa	<5 years	3259043	47.4571	-89.5813	214.385
E. coli pathotypes	EAEC	Enteroaggregative E. coli	2001	Mortality	Number	CIV	Cote d'Ivoire	Africa	≥5 years	14680608	11.1166	-18.1011	53.4544
E. coli pathotypes	EAEC	Enteroaggregative E. coli	2001	Mortality	Number	CIV	Cote d'Ivoire	Africa	All ages	17939651	58.5737	-110.293	266.287
E. coli pathotypes	EAEC	Enteroaggregative E. coli	2001	Mortality	Number	CMR	Cameroon	Africa	<5 years	2575832	74.8823	-132.811	364.807
E. coli pathotypes	EAEC	Enteroaggregative E. coli	2001	Mortality	Number	CMR	Cameroon	Africa	≥5 years	12532006	23.5118	-41.9209	120.337
E. coli pathotypes	EAEC	Enteroaggregative E. coli	2001	Mortality	Number	CMR	Cameroon	Africa	All ages	15107838	98.3941	-175.187	487.601
E. coli pathotypes	EAEC	Enteroaggregative E. coli	2001	Mortality	Number	COD	Democratic Republic of Congo	Africa	<5 years	9535293	169.729	-305.913	795.418
E. coli pathotypes	EAEC	Enteroaggregative E. coli	2001	Mortality	Number	COD	Democratic Republic of Congo	Africa	≥5 years	41786587	92.2313	-166.291	438.952
E. coli pathotypes	EAEC	Enteroaggregative E. coli	2001	Mortality	Number	COD	Democratic Republic of Congo	Africa	All ages	51321880	261.961	-471.162	1183.07
E. coli pathotypes	EAEC	Enteroaggregative E. coli	2001	Mortality	Number	COG	Congo	Africa	<5 years	512624	8.04007	-15.888	36.5445
E. coli pathotypes	EAEC	Enteroaggregative E. coli	2001	Mortality	Number	COG	Congo	Africa	≥5 years	2717860	3.76013	-6.77526	17.6463
E. coli pathotypes	EAEC	Enteroaggregative E. coli	2001	Mortality	Number	COG	Congo	Africa	All ages	3230484	11.8002	-23.1943	53.5986
E. coli pathotypes	EAEC	Enteroaggregative E. coli	2001	Mortality	Number	COK	Cook Islands	Western Pacific	<5 years	1723	0	0	0
E. coli pathotypes	EAEC	Enteroaggregative E. coli	2001	Mortality	Number	COK	Cook Islands	Western Pacific	≥5 years	13815	0	0	0
E. coli pathotypes	EAEC	Enteroaggregative E. coli	2001	Mortality	Number	COK	Cook Islands	Western Pacific	All ages	15538	0	0	0
E. coli pathotypes	EAEC	Enteroaggregative E. coli	2001	Mortality	Number	COL	Colombia	Americas	<5 years	4309015	4.96303	-9.25148	26.3706
E. coli pathotypes	EAEC	Enteroaggregative E. coli	2001	Mortality	Number	COL	Colombia	Americas	≥5 years	35093066	2.04315	-3.80684	11.5536
E. coli pathotypes	EAEC	Enteroaggregative E. coli	2001	Mortality	Number	COL	Colombia	Americas	All ages	39402081	7.00618	-13.1848	37.3657
E. coli pathotypes	EAEC	Enteroaggregative E. coli	2001	Mortality	Number	COM	Comoros	Africa	<5 years	90543	1.61992	-3.18902	7.15957
E. coli pathotypes	EAEC	Enteroaggregative E. coli	2001	Mortality	Number	COM	Comoros	Africa	≥5 years	450890	0.575139	-0.934421	2.80498
E. coli pathotypes	EAEC	Enteroaggregative E. coli	2001	Mortality	Number	COM	Comoros	Africa	All ages	541433	2.19506	-4.1462	10.0264
E. coli pathotypes	EAEC	Enteroaggregative E. coli	2001	Mortality	Number	CPV	Cape Verde	Africa	<5 years	60461	0.24888	-0.462265	1.34711
E. coli pathotypes	EAEC	Enteroaggregative E. coli	2001	Mortality	Number	CPV	Cape Verde	Africa	≥5 years	396346	0.259698	-0.489844	1.3887
E. coli pathotypes	EAEC	Enteroaggregative E. coli	2001	Mortality	Number	CPV	Cape Verde	Africa	All ages	456807	0.508579	-0.953744	2.67533
E. coli pathotypes	EAEC	Enteroaggregative E. coli	2001	Mortality	Number	CRI	Costa Rica	Americas	<5 years	397577	0.165747	-0.294528	0.793188
E. coli pathotypes	EAEC	Enteroaggregative E. coli	2001	Mortality	Number	CRI	Costa Rica	Americas	≥5 years	3576708	0.318517	-0.580323	1.52488
E. coli pathotypes	EAEC	Enteroaggregative E. coli	2001	Mortality	Number	CRI	Costa Rica	Americas	All ages	3974285	0.484264	-0.860413	2.35171
E. coli pathotypes	EAEC	Enteroaggregative E. coli	2001	Mortality	Number	CUB	Cuba	Americas	<5 years	723617	0.120047	-0.223027	0.582881
E. coli pathotypes	EAEC	Enteroaggregative E. coli	2001	Mortality	Number	CUB	Cuba	Americas	≥5 years	10403569	0.978686	-1.75507	4.62012
E. coli pathotypes	EAEC	Enteroaggregative E. coli	2001	Mortality	Number	CUB	Cuba	Americas	All ages	11127186	1.09873	-1.98503	5.1779
E. coli pathotypes	EAEC	Enteroaggregative E. coli	2001	Mortality	Number	CYP	Cyprus	Europe	<5 years	65942	0	0	0
E. coli pathotypes	EAEC	Enteroaggregative E. coli	2001	Mortality	Number	CYP	Cyprus	Europe	≥5 years	889884	0	0	0
E. coli pathotypes	EAEC	Enteroaggregative E. coli	2001	Mortality	Number	CYP	Cyprus	Europe	All ages	955826	0	0	0
E. coli pathotypes	EAEC	Enteroaggregative E. coli	2001	Mortality	Number	CZE	Czechia	Europe	<5 years	446155	0	0	0
E. coli pathotypes	EAEC	Enteroaggregative E. coli	2001	Mortality	Number	CZE	Czechia	Europe	≥5 years	9783513	0	0	0
E. coli pathotypes	EAEC	Enteroaggregative E. coli	2001	Mortality	Number	CZE	Czechia	Europe	All ages	10229668	0	0	0
E. coli pathotypes	EAEC	Enteroaggregative E. coli	2001	Mortality	Number	DEU	Germany	Europe	<5 years	3981495	0	0	0
E. coli pathotypes	EAEC	Enteroaggregative E. coli	2001	Mortality	Number	DEU	Germany	Europe	≥5 years	77864638	0	0	0
E. coli pathotypes	EAEC	Enteroaggregative E. coli	2001	Mortality	Number	DEU	Germany	Europe	All ages	81846133	0	0	0
E. coli pathotypes	EAEC	Enteroaggregative E. coli	2001	Mortality	Number	DJI	Djibouti	Eastern Mediterranean	<5 years	110240	1.79809	-3.40048	9.26104
E. coli pathotypes	EAEC	Enteroaggregative E. coli	2001	Mortality	Number	DJI	Djibouti	Eastern Mediterranean	≥5 years	648405	0.894518	-1.48835	4.62305
E. coli pathotypes	EAEC	Enteroaggregative E. coli	2001	Mortality	Number	DJI	Djibouti	Eastern Mediterranean	All ages	758645	2.69261	-4.98521	13.3542
E. coli pathotypes	EAEC	Enteroaggregative E. coli	2001	Mortality	Number	DMA	Dominica	Americas	<5 years	6248	0.00233923	-0.00366279	0.015368
E. coli pathotypes	EAEC	Enteroaggregative E. coli	2001	Mortality	Number	DMA	Dominica	Americas	≥5 years	62053	0.00789753	-0.0141147	0.0376201
E. coli pathotypes	EAEC	Enteroaggregative E. coli	2001	Mortality	Number	DMA	Dominica	Americas	All ages	68301	0.0102368	-0.0168508	0.0498317
E. coli pathotypes	EAEC	Enteroaggregative E. coli	2001	Mortality	Number	DNK	Denmark	Europe	<5 years	337586	0	0	0
E. coli pathotypes	EAEC	Enteroaggregative E. coli	2001	Mortality	Number	DNK	Denmark	Europe	≥5 years	5011696	0	0	0
E. coli pathotypes	EAEC	Enteroaggregative E. coli	2001	Mortality	Number	DNK	Denmark	Europe	All ages	5349282	0	0	0
E. coli pathotypes	EAEC	Enteroaggregative E. coli	2001	Mortality	Number	DOM	Dominican Republic	Americas	<5 years	1026831	4.63442	-8.32206	21.6047
E. coli pathotypes	EAEC	Enteroaggregative E. coli	2001	Mortality	Number	DOM	Dominican Republic	Americas	≥5 years	7626584	1.00028	-1.64414	4.81456
E. coli pathotypes	EAEC	Enteroaggregative E. coli	2001	Mortality	Number	DOM	Dominican Republic	Americas	All ages	8653415	5.63471	-9.81676	26.2163
E. coli pathotypes	EAEC	Enteroaggregative E. coli	2001	Mortality	Number	DZA	Algeria	Africa	<5 years	3000814	14.0845	-27.7581	64.9196
E. coli pathotypes	EAEC	Enteroaggregative E. coli	2001	Mortality	Number	DZA	Algeria	Africa	≥5 years	28118355	0.705539	-1.17997	3.28374
E. coli pathotypes	EAEC	Enteroaggregative E. coli	2001	Mortality	Number	DZA	Algeria	Africa	All ages	31119169	14.79	-28.8945	68.5303
E. coli pathotypes	EAEC	Enteroaggregative E. coli	2001	Mortality	Number	ECU	Ecuador	Americas	<5 years	1574064	0.788575	-1.34407	3.7555
E. coli pathotypes	EAEC	Enteroaggregative E. coli	2001	Mortality	Number	ECU	Ecuador	Americas	≥5 years	11224631	1.48286	-2.73297	6.9198
E. coli pathotypes	EAEC	Enteroaggregative E. coli	2001	Mortality	Number	ECU	Ecuador	Americas	All ages	12798695	2.27144	-4.04781	11.1473
E. coli pathotypes	EAEC	Enteroaggregative E. coli	2001	Mortality	Number	EGY	Egypt	Eastern Mediterranean	<5 years	9354947	87.3425	-153.628	421.372
E. coli pathotypes	EAEC	Enteroaggregative E. coli	2001	Mortality	Number	EGY	Egypt	Eastern Mediterranean	≥5 years	64512311	4.22218	-7.38908	21.4147
E. coli pathotypes	EAEC	Enteroaggregative E. coli	2001	Mortality	Number	EGY	Egypt	Eastern Mediterranean	All ages	73867258	91.5646	-160.367	440.664
E. coli pathotypes	EAEC	Enteroaggregative E. coli	2001	Mortality	Number	EMR	Eastern Mediterranean Region	Eastern Mediterranean	<5 years	69492381	1020.61	-1984.68	4828.84
E. coli pathotypes	EAEC	Enteroaggregative E. coli	2001	Mortality	Number	EMR	Eastern Mediterranean Region	Eastern Mediterranean	≥5 years	427430025	305.289	-549.134	1601.14
E. coli pathotypes	EAEC	Enteroaggregative E. coli	2001	Mortality	Number	EMR	Eastern Mediterranean Region	Eastern Mediterranean	All ages	496922406	1325.89	-2533.54	6504.17
E. coli pathotypes	EAEC	Enteroaggregative E. coli	2001	Mortality	Number	ERI	Eritrea	Africa	<5 years	399454	6.99325	-12.7084	32.1434
E. coli pathotypes	EAEC	Enteroaggregative E. coli	2001	Mortality	Number	ERI	Eritrea	Africa	≥5 years	1861154	7.7914	-13.9881	38.3562
E. coli pathotypes	EAEC	Enteroaggregative E. coli	2001	Mortality	Number	ERI	Eritrea	Africa	All ages	2260608	14.7847	-27.4954	69.3315
E. coli pathotypes	EAEC	Enteroaggregative E. coli	2001	Mortality	Number	ESP	Spain	Europe	<5 years	1902318	0	0	0
E. coli pathotypes	EAEC	Enteroaggregative E. coli	2001	Mortality	Number	ESP	Spain	Europe	≥5 years	39227013	0	0	0
E. coli pathotypes	EAEC	Enteroaggregative E. coli	2001	Mortality	Number	ESP	Spain	Europe	All ages	41129331	0	0	0
E. coli pathotypes	EAEC	Enteroaggregative E. coli	2001	Mortality	Number	EST	Estonia	Europe	<5 years	62710	0	0	0
E. coli pathotypes	EAEC	Enteroaggregative E. coli	2001	Mortality	Number	EST	Estonia	Europe	≥5 years	1330044	0	0	0
E. coli pathotypes	EAEC	Enteroaggregative E. coli	2001	Mortality	Number	EST	Estonia	Europe	All ages	1392754	0	0	0
E. coli pathotypes	EAEC	Enteroaggregative E. coli	2001	Mortality	Number	ETH	Ethiopia	Africa	<5 years	13243222	427.229	-804.359	1945.47
E. coli pathotypes	EAEC	Enteroaggregative E. coli	2001	Mortality	Number	ETH	Ethiopia	Africa	≥5 years	55185165	177.146	-303.323	882.415
E. coli pathotypes	EAEC	Enteroaggregative E. coli	2001	Mortality	Number	ETH	Ethiopia	Africa	All ages	68428387	604.374	-1111.3	2793.84
E. coli pathotypes	EAEC	Enteroaggregative E. coli	2001	Mortality	Number	EUR	European Region	Europe	<5 years	50955819	48.8604	-100.572	245.774
E. coli pathotypes	EAEC	Enteroaggregative E. coli	2001	Mortality	Number	EUR	European Region	Europe	≥5 years	820191766	5.82125	-13.2499	30.5923
E. coli pathotypes	EAEC	Enteroaggregative E. coli	2001	Mortality	Number	EUR	European Region	Europe	All ages	871147585	54.6816	-111.41	271.578
E. coli pathotypes	EAEC	Enteroaggregative E. coli	2001	Mortality	Number	FIN	Finland	Europe	<5 years	291278	0	0	0
E. coli pathotypes	EAEC	Enteroaggregative E. coli	2001	Mortality	Number	FIN	Finland	Europe	≥5 years	4889801	0	0	0
E. coli pathotypes	EAEC	Enteroaggregative E. coli	2001	Mortality	Number	FIN	Finland	Europe	All ages	5181079	0	0	0
E. coli pathotypes	EAEC	Enteroaggregative E. coli	2001	Mortality	Number	FJI	Fiji	Western Pacific	<5 years	99280	0.0565464	-0.115627	0.317946
E. coli pathotypes	EAEC	Enteroaggregative E. coli	2001	Mortality	Number	FJI	Fiji	Western Pacific	≥5 years	746041	0.22474	-0.482936	1.19853
E. coli pathotypes	EAEC	Enteroaggregative E. coli	2001	Mortality	Number	FJI	Fiji	Western Pacific	All ages	845321	0.281286	-0.606377	1.53766
E. coli pathotypes	EAEC	Enteroaggregative E. coli	2001	Mortality	Number	FRA	France	Europe	<5 years	3766647	0	0	0
E. coli pathotypes	EAEC	Enteroaggregative E. coli	2001	Mortality	Number	FRA	France	Europe	≥5 years	55926618	0	0	0
E. coli pathotypes	EAEC	Enteroaggregative E. coli	2001	Mortality	Number	FRA	France	Europe	All ages	59693265	0	0	0
E. coli pathotypes	EAEC	Enteroaggregative E. coli	2001	Mortality	Number	FSM	Micronesia	Western Pacific	<5 years	15965	0.0643418	-0.119947	0.314076
E. coli pathotypes	EAEC	Enteroaggregative E. coli	2001	Mortality	Number	FSM	Micronesia	Western Pacific	≥5 years	96291	0.0233024	-0.0463323	0.12816
E. coli pathotypes	EAEC	Enteroaggregative E. coli	2001	Mortality	Number	FSM	Micronesia	Western Pacific	All ages	112256	0.0876443	-0.165399	0.441198
E. coli pathotypes	EAEC	Enteroaggregative E. coli	2001	Mortality	Number	GAB	Gabon	Africa	<5 years	190902	0.935734	-1.86666	5.66332
E. coli pathotypes	EAEC	Enteroaggregative E. coli	2001	Mortality	Number	GAB	Gabon	Africa	≥5 years	1101320	0.684119	-1.42138	4.18364
E. coli pathotypes	EAEC	Enteroaggregative E. coli	2001	Mortality	Number	GAB	Gabon	Africa	All ages	1292222	1.61985	-3.28575	9.6112
E. coli pathotypes	EAEC	Enteroaggregative E. coli	2001	Mortality	Number	GBR	United Kingdom	Europe	<5 years	3545256	0	0	0
E. coli pathotypes	EAEC	Enteroaggregative E. coli	2001	Mortality	Number	GBR	United Kingdom	Europe	≥5 years	55622912	0	0	0
E. coli pathotypes	EAEC	Enteroaggregative E. coli	2001	Mortality	Number	GBR	United Kingdom	Europe	All ages	59168168	0	0	0
E. coli pathotypes	EAEC	Enteroaggregative E. coli	2001	Mortality	Number	GEO	Georgia	Europe	<5 years	265842	0.705789	-1.45322	3.69351
E. coli pathotypes	EAEC	Enteroaggregative E. coli	2001	Mortality	Number	GEO	Georgia	Europe	≥5 years	3997472	0.0875209	-0.175888	0.471258
E. coli pathotypes	EAEC	Enteroaggregative E. coli	2001	Mortality	Number	GEO	Georgia	Europe	All ages	4263314	0.79331	-1.62879	4.17895
E. coli pathotypes	EAEC	Enteroaggregative E. coli	2001	Mortality	Number	GHA	Ghana	Africa	<5 years	3067656	32.8648	-61.0351	163.491
E. coli pathotypes	EAEC	Enteroaggregative E. coli	2001	Mortality	Number	GHA	Ghana	Africa	≥5 years	16821696	20.2206	-34.3248	110.306
E. coli pathotypes	EAEC	Enteroaggregative E. coli	2001	Mortality	Number	GHA	Ghana	Africa	All ages	19889352	53.0854	-95.4367	273.697
E. coli pathotypes	EAEC	Enteroaggregative E. coli	2001	Mortality	Number	GIN	Guinea	Africa	<5 years	1499039	42.1158	-83.9956	199.135
E. coli pathotypes	EAEC	Enteroaggregative E. coli	2001	Mortality	Number	GIN	Guinea	Africa	≥5 years	7004609	20.7349	-34.5729	101.923
E. coli pathotypes	EAEC	Enteroaggregative E. coli	2001	Mortality	Number	GIN	Guinea	Africa	All ages	8503648	62.8507	-120.583	294.576
E. coli pathotypes	EAEC	Enteroaggregative E. coli	2001	Mortality	Number	GLOBAL	Global	All WHO Member States	<5 years	624391453	6634.73	-12918.7	28134.3
E. coli pathotypes	EAEC	Enteroaggregative E. coli	2001	Mortality	Number	GLOBAL	Global	All WHO Member States	≥5 years	5546710448	3902.2	-6605.56	16666.7
E. coli pathotypes	EAEC	Enteroaggregative E. coli	2001	Mortality	Number	GLOBAL	Global	All WHO Member States	All ages	6171101901	10536.9	-19518	44982.5
E. coli pathotypes	EAEC	Enteroaggregative E. coli	2001	Mortality	Number	GMB	Gambia	Africa	<5 years	265934	8.22565	-15.657	42.3216
E. coli pathotypes	EAEC	Enteroaggregative E. coli	2001	Mortality	Number	GMB	Gambia	Africa	≥5 years	1208938	2.13566	-3.69337	11.033
E. coli pathotypes	EAEC	Enteroaggregative E. coli	2001	Mortality	Number	GMB	Gambia	Africa	All ages	1474872	10.3613	-19.6855	53.7304
E. coli pathotypes	EAEC	Enteroaggregative E. coli	2001	Mortality	Number	GNB	Guinea-Bissau	Africa	<5 years	216934	11.7053	-24.6497	58.7468
E. coli pathotypes	EAEC	Enteroaggregative E. coli	2001	Mortality	Number	GNB	Guinea-Bissau	Africa	≥5 years	1030725	4.37158	-8.10017	24.0799
E. coli pathotypes	EAEC	Enteroaggregative E. coli	2001	Mortality	Number	GNB	Guinea-Bissau	Africa	All ages	1247659	16.0769	-33.0243	80.7372
E. coli pathotypes	EAEC	Enteroaggregative E. coli	2001	Mortality	Number	GNQ	Equatorial Guinea	Africa	<5 years	120699	3.67895	-8.63106	18.5722
E. coli pathotypes	EAEC	Enteroaggregative E. coli	2001	Mortality	Number	GNQ	Equatorial Guinea	Africa	≥5 years	605489	0.853265	-1.75721	4.26637
E. coli pathotypes	EAEC	Enteroaggregative E. coli	2001	Mortality	Number	GNQ	Equatorial Guinea	Africa	All ages	726188	4.53221	-10.6535	23.079
E. coli pathotypes	EAEC	Enteroaggregative E. coli	2001	Mortality	Number	GRC	Greece	Europe	<5 years	526355	0	0	0
E. coli pathotypes	EAEC	Enteroaggregative E. coli	2001	Mortality	Number	GRC	Greece	Europe	≥5 years	10284487	0	0	0
E. coli pathotypes	EAEC	Enteroaggregative E. coli	2001	Mortality	Number	GRC	Greece	Europe	All ages	10810842	0	0	0
E. coli pathotypes	EAEC	Enteroaggregative E. coli	2001	Mortality	Number	GRD	Grenada	Americas	<5 years	10527	0.00996338	-0.0186769	0.0600695
E. coli pathotypes	EAEC	Enteroaggregative E. coli	2001	Mortality	Number	GRD	Grenada	Americas	≥5 years	97291	0.0213706	-0.0371113	0.103912
E. coli pathotypes	EAEC	Enteroaggregative E. coli	2001	Mortality	Number	GRD	Grenada	Americas	All ages	107818	0.031334	-0.0558622	0.153973
E. coli pathotypes	EAEC	Enteroaggregative E. coli	2001	Mortality	Number	GTM	Guatemala	Americas	<5 years	1891623	12.354	-22.6761	55.7814
E. coli pathotypes	EAEC	Enteroaggregative E. coli	2001	Mortality	Number	GTM	Guatemala	Americas	≥5 years	9939815	8.3521	-15.1381	39.7633
E. coli pathotypes	EAEC	Enteroaggregative E. coli	2001	Mortality	Number	GTM	Guatemala	Americas	All ages	11831438	20.7061	-38.1627	95.9538
E. coli pathotypes	EAEC	Enteroaggregative E. coli	2001	Mortality	Number	GUY	Guyana	Americas	<5 years	99729	0	0	0
E. coli pathotypes	EAEC	Enteroaggregative E. coli	2001	Mortality	Number	GUY	Guyana	Americas	≥5 years	665124	0	0	0
E. coli pathotypes	EAEC	Enteroaggregative E. coli	2001	Mortality	Number	GUY	Guyana	Americas	All ages	764853	0	0	0
E. coli pathotypes	EAEC	Enteroaggregative E. coli	2001	Mortality	Number	HND	Honduras	Americas	<5 years	1051085	3.72974	-7.85728	17.9487
E. coli pathotypes	EAEC	Enteroaggregative E. coli	2001	Mortality	Number	HND	Honduras	Americas	≥5 years	5616461	2.17675	-4.29221	10.2548
E. coli pathotypes	EAEC	Enteroaggregative E. coli	2001	Mortality	Number	HND	Honduras	Americas	All ages	6667546	5.90649	-12.6496	28.5142
E. coli pathotypes	EAEC	Enteroaggregative E. coli	2001	Mortality	Number	HRV	Croatia	Europe	<5 years	231076	0	0	0
E. coli pathotypes	EAEC	Enteroaggregative E. coli	2001	Mortality	Number	HRV	Croatia	Europe	≥5 years	4065358	0	0	0
E. coli pathotypes	EAEC	Enteroaggregative E. coli	2001	Mortality	Number	HRV	Croatia	Europe	All ages	4296434	0	0	0
E. coli pathotypes	EAEC	Enteroaggregative E. coli	2001	Mortality	Number	HTI	Haiti	Americas	<5 years	1197929	25.2509	-52.9529	122.313
E. coli pathotypes	EAEC	Enteroaggregative E. coli	2001	Mortality	Number	HTI	Haiti	Americas	≥5 years	7182025	3.7765	-7.1453	18.8229
E. coli pathotypes	EAEC	Enteroaggregative E. coli	2001	Mortality	Number	HTI	Haiti	Americas	All ages	8379954	29.0274	-61.5533	142.464
E. coli pathotypes	EAEC	Enteroaggregative E. coli	2001	Mortality	Number	HUN	Hungary	Europe	<5 years	489607	0	0	0
E. coli pathotypes	EAEC	Enteroaggregative E. coli	2001	Mortality	Number	HUN	Hungary	Europe	≥5 years	9689029	0	0	0
E. coli pathotypes	EAEC	Enteroaggregative E. coli	2001	Mortality	Number	HUN	Hungary	Europe	All ages	10178636	0	0	0
E. coli pathotypes	EAEC	Enteroaggregative E. coli	2001	Mortality	Number	IDN	Indonesia	South-East Asia	<5 years	22796882	280.799	-516.304	1434.17
E. coli pathotypes	EAEC	Enteroaggregative E. coli	2001	Mortality	Number	IDN	Indonesia	South-East Asia	≥5 years	194799927	348.465	-588.654	1798.81
E. coli pathotypes	EAEC	Enteroaggregative E. coli	2001	Mortality	Number	IDN	Indonesia	South-East Asia	All ages	217596809	629.264	-1133.36	3248.16
E. coli pathotypes	EAEC	Enteroaggregative E. coli	2001	Mortality	Number	IND	India	South-East Asia	<5 years	132281795	1045.74	-2053	4798.8
E. coli pathotypes	EAEC	Enteroaggregative E. coli	2001	Mortality	Number	IND	India	South-East Asia	≥5 years	935561101	1818.12	-3192.5	9020.48
E. coli pathotypes	EAEC	Enteroaggregative E. coli	2001	Mortality	Number	IND	India	South-East Asia	All ages	1067842896	2863.86	-5232.01	13540.9
E. coli pathotypes	EAEC	Enteroaggregative E. coli	2001	Mortality	Number	IRL	Ireland	Europe	<5 years	271199	0	0	0
E. coli pathotypes	EAEC	Enteroaggregative E. coli	2001	Mortality	Number	IRL	Ireland	Europe	≥5 years	3558641	0	0	0
E. coli pathotypes	EAEC	Enteroaggregative E. coli	2001	Mortality	Number	IRL	Ireland	Europe	All ages	3829840	0	0	0
E. coli pathotypes	EAEC	Enteroaggregative E. coli	2001	Mortality	Number	IRN	Iran	Eastern Mediterranean	<5 years	5183689	11.7312	-22.8485	63.5774
E. coli pathotypes	EAEC	Enteroaggregative E. coli	2001	Mortality	Number	IRN	Iran	Eastern Mediterranean	≥5 years	61750630	1.51846	-2.97866	8.95116
E. coli pathotypes	EAEC	Enteroaggregative E. coli	2001	Mortality	Number	IRN	Iran	Eastern Mediterranean	All ages	66934319	13.2497	-25.5923	72.2195
E. coli pathotypes	EAEC	Enteroaggregative E. coli	2001	Mortality	Number	IRQ	Iraq	Eastern Mediterranean	<5 years	4092580	22.4207	-40.2762	111.79
E. coli pathotypes	EAEC	Enteroaggregative E. coli	2001	Mortality	Number	IRQ	Iraq	Eastern Mediterranean	≥5 years	20733174	0.86449	-1.58164	4.3276
E. coli pathotypes	EAEC	Enteroaggregative E. coli	2001	Mortality	Number	IRQ	Iraq	Eastern Mediterranean	All ages	24825754	23.2852	-41.8311	115.986
E. coli pathotypes	EAEC	Enteroaggregative E. coli	2001	Mortality	Number	ISL	Iceland	Europe	<5 years	21503	0	0	0
E. coli pathotypes	EAEC	Enteroaggregative E. coli	2001	Mortality	Number	ISL	Iceland	Europe	≥5 years	261934	0	0	0
E. coli pathotypes	EAEC	Enteroaggregative E. coli	2001	Mortality	Number	ISL	Iceland	Europe	All ages	283437	0	0	0
E. coli pathotypes	EAEC	Enteroaggregative E. coli	2001	Mortality	Number	ISR	Israel	Europe	<5 years	627081	0	0	0
E. coli pathotypes	EAEC	Enteroaggregative E. coli	2001	Mortality	Number	ISR	Israel	Europe	≥5 years	5564353	0	0	0
E. coli pathotypes	EAEC	Enteroaggregative E. coli	2001	Mortality	Number	ISR	Israel	Europe	All ages	6191434	0	0	0
E. coli pathotypes	EAEC	Enteroaggregative E. coli	2001	Mortality	Number	ITA	Italy	Europe	<5 years	2625420	0	0	0
E. coli pathotypes	EAEC	Enteroaggregative E. coli	2001	Mortality	Number	ITA	Italy	Europe	≥5 years	54666105	0	0	0
E. coli pathotypes	EAEC	Enteroaggregative E. coli	2001	Mortality	Number	ITA	Italy	Europe	All ages	57291525	0	0	0
E. coli pathotypes	EAEC	Enteroaggregative E. coli	2001	Mortality	Number	JAM	Jamaica	Americas	<5 years	274916	0.0298844	-0.0553952	0.144475
E. coli pathotypes	EAEC	Enteroaggregative E. coli	2001	Mortality	Number	JAM	Jamaica	Americas	≥5 years	2341388	0.256128	-0.45926	1.21702
E. coli pathotypes	EAEC	Enteroaggregative E. coli	2001	Mortality	Number	JAM	Jamaica	Americas	All ages	2616304	0.286012	-0.509186	1.33344
E. coli pathotypes	EAEC	Enteroaggregative E. coli	2001	Mortality	Number	JOR	Jordan	Eastern Mediterranean	<5 years	783378	0.625372	-1.07296	3.13344
E. coli pathotypes	EAEC	Enteroaggregative E. coli	2001	Mortality	Number	JOR	Jordan	Eastern Mediterranean	≥5 years	4658738	0.0724684	-0.133887	0.385236
E. coli pathotypes	EAEC	Enteroaggregative E. coli	2001	Mortality	Number	JOR	Jordan	Eastern Mediterranean	All ages	5442116	0.69784	-1.2224	3.55503
E. coli pathotypes	EAEC	Enteroaggregative E. coli	2001	Mortality	Number	JPN	Japan	Western Pacific	<5 years	5924185	0	0	0
E. coli pathotypes	EAEC	Enteroaggregative E. coli	2001	Mortality	Number	JPN	Japan	Western Pacific	≥5 years	121216539	0	0	0
E. coli pathotypes	EAEC	Enteroaggregative E. coli	2001	Mortality	Number	JPN	Japan	Western Pacific	All ages	127140724	0	0	0
E. coli pathotypes	EAEC	Enteroaggregative E. coli	2001	Mortality	Number	KAZ	Kazakhstan	Europe	<5 years	1182602	3.50847	-7.84745	18.7823
E. coli pathotypes	EAEC	Enteroaggregative E. coli	2001	Mortality	Number	KAZ	Kazakhstan	Europe	≥5 years	14354475	0.327468	-0.669565	1.71104
E. coli pathotypes	EAEC	Enteroaggregative E. coli	2001	Mortality	Number	KAZ	Kazakhstan	Europe	All ages	15537077	3.83594	-8.55746	20.42
E. coli pathotypes	EAEC	Enteroaggregative E. coli	2001	Mortality	Number	KEN	Kenya	Africa	<5 years	5387784	54.2299	-107.651	265.466
E. coli pathotypes	EAEC	Enteroaggregative E. coli	2001	Mortality	Number	KEN	Kenya	Africa	≥5 years	25721990	24.1754	-48.3704	116.371
E. coli pathotypes	EAEC	Enteroaggregative E. coli	2001	Mortality	Number	KEN	Kenya	Africa	All ages	31109774	78.4053	-151.889	382.194
E. coli pathotypes	EAEC	Enteroaggregative E. coli	2001	Mortality	Number	KGZ	Kyrgyzstan	Europe	<5 years	545971	2.46815	-5.68798	12.9448
E. coli pathotypes	EAEC	Enteroaggregative E. coli	2001	Mortality	Number	KGZ	Kyrgyzstan	Europe	≥5 years	4503400	0.120337	-0.252749	0.639785
E. coli pathotypes	EAEC	Enteroaggregative E. coli	2001	Mortality	Number	KGZ	Kyrgyzstan	Europe	All ages	5049371	2.58848	-5.95977	13.6068
E. coli pathotypes	EAEC	Enteroaggregative E. coli	2001	Mortality	Number	KHM	Cambodia	Western Pacific	<5 years	1686668	26.4741	-47.9815	137.366
E. coli pathotypes	EAEC	Enteroaggregative E. coli	2001	Mortality	Number	KHM	Cambodia	Western Pacific	≥5 years	10873359	5.7962	-9.38655	34.257
E. coli pathotypes	EAEC	Enteroaggregative E. coli	2001	Mortality	Number	KHM	Cambodia	Western Pacific	All ages	12560027	32.2703	-56.8767	171.074
E. coli pathotypes	EAEC	Enteroaggregative E. coli	2001	Mortality	Number	KIR	Kiribati	Western Pacific	<5 years	12955	0.11319	-0.233587	0.57045
E. coli pathotypes	EAEC	Enteroaggregative E. coli	2001	Mortality	Number	KIR	Kiribati	Western Pacific	≥5 years	76421	0.116064	-0.233576	0.556861
E. coli pathotypes	EAEC	Enteroaggregative E. coli	2001	Mortality	Number	KIR	Kiribati	Western Pacific	All ages	89376	0.229254	-0.484107	1.12006
E. coli pathotypes	EAEC	Enteroaggregative E. coli	2001	Mortality	Number	KNA	Saint Kitts and Nevis	Americas	<5 years	4298	0	0	0
E. coli pathotypes	EAEC	Enteroaggregative E. coli	2001	Mortality	Number	KNA	Saint Kitts and Nevis	Americas	≥5 years	41282	0	0	0
E. coli pathotypes	EAEC	Enteroaggregative E. coli	2001	Mortality	Number	KNA	Saint Kitts and Nevis	Americas	All ages	45580	0	0	0
E. coli pathotypes	EAEC	Enteroaggregative E. coli	2001	Mortality	Number	KOR	South Korea	Western Pacific	<5 years	3194074	0	0	0
E. coli pathotypes	EAEC	Enteroaggregative E. coli	2001	Mortality	Number	KOR	South Korea	Western Pacific	≥5 years	43710140	0	0	0
E. coli pathotypes	EAEC	Enteroaggregative E. coli	2001	Mortality	Number	KOR	South Korea	Western Pacific	All ages	46904214	0	0	0
E. coli pathotypes	EAEC	Enteroaggregative E. coli	2001	Mortality	Number	KWT	Kuwait	Eastern Mediterranean	<5 years	204893	0	0	0
E. coli pathotypes	EAEC	Enteroaggregative E. coli	2001	Mortality	Number	KWT	Kuwait	Eastern Mediterranean	≥5 years	1776870	0	0	0
E. coli pathotypes	EAEC	Enteroaggregative E. coli	2001	Mortality	Number	KWT	Kuwait	Eastern Mediterranean	All ages	1981763	0	0	0
E. coli pathotypes	EAEC	Enteroaggregative E. coli	2001	Mortality	Number	LAO	Laos	Western Pacific	<5 years	828339	14.8251	-30.4864	71.4708
E. coli pathotypes	EAEC	Enteroaggregative E. coli	2001	Mortality	Number	LAO	Laos	Western Pacific	≥5 years	4647993	3.23342	-6.58031	16.0967
E. coli pathotypes	EAEC	Enteroaggregative E. coli	2001	Mortality	Number	LAO	Laos	Western Pacific	All ages	5476332	18.0585	-36.4863	86.6111
E. coli pathotypes	EAEC	Enteroaggregative E. coli	2001	Mortality	Number	LBN	Lebanon	Eastern Mediterranean	<5 years	448129	0.0924994	-0.156074	0.502224
E. coli pathotypes	EAEC	Enteroaggregative E. coli	2001	Mortality	Number	LBN	Lebanon	Eastern Mediterranean	≥5 years	3917754	0.190214	-0.314529	1.037
E. coli pathotypes	EAEC	Enteroaggregative E. coli	2001	Mortality	Number	LBN	Lebanon	Eastern Mediterranean	All ages	4365883	0.282713	-0.464452	1.5695
E. coli pathotypes	EAEC	Enteroaggregative E. coli	2001	Mortality	Number	LBR	Liberia	Africa	<5 years	510289	13.8367	-26.7189	62.6794
E. coli pathotypes	EAEC	Enteroaggregative E. coli	2001	Mortality	Number	LBR	Liberia	Africa	≥5 years	2458373	4.36778	-7.84785	21.4622
E. coli pathotypes	EAEC	Enteroaggregative E. coli	2001	Mortality	Number	LBR	Liberia	Africa	All ages	2968662	18.2045	-34.3565	83.6417
E. coli pathotypes	EAEC	Enteroaggregative E. coli	2001	Mortality	Number	LBY	Libya	Eastern Mediterranean	<5 years	547762	1.10353	-1.84627	5.70234
E. coli pathotypes	EAEC	Enteroaggregative E. coli	2001	Mortality	Number	LBY	Libya	Eastern Mediterranean	≥5 years	4804982	0.15846	-0.263621	0.884537
E. coli pathotypes	EAEC	Enteroaggregative E. coli	2001	Mortality	Number	LBY	Libya	Eastern Mediterranean	All ages	5352744	1.26199	-2.05484	6.60124
E. coli pathotypes	EAEC	Enteroaggregative E. coli	2001	Mortality	Number	LCA	Saint Lucia	Americas	<5 years	16332	0.00569657	-0.0131401	0.0343358
E. coli pathotypes	EAEC	Enteroaggregative E. coli	2001	Mortality	Number	LCA	Saint Lucia	Americas	≥5 years	143184	0.0105914	-0.0191989	0.0521411
E. coli pathotypes	EAEC	Enteroaggregative E. coli	2001	Mortality	Number	LCA	Saint Lucia	Americas	All ages	159516	0.016288	-0.0304881	0.0868404
E. coli pathotypes	EAEC	Enteroaggregative E. coli	2001	Mortality	Number	LKA	Sri Lanka	South-East Asia	<5 years	1726747	0.715031	-1.22482	3.22141
E. coli pathotypes	EAEC	Enteroaggregative E. coli	2001	Mortality	Number	LKA	Sri Lanka	South-East Asia	≥5 years	17741788	4.5716	-7.62472	22.8902
E. coli pathotypes	EAEC	Enteroaggregative E. coli	2001	Mortality	Number	LKA	Sri Lanka	South-East Asia	All ages	19468535	5.28663	-8.74958	26.0965
E. coli pathotypes	EAEC	Enteroaggregative E. coli	2001	Mortality	Number	LSO	Lesotho	Africa	<5 years	260798	3.65776	-7.08134	17.2446
E. coli pathotypes	EAEC	Enteroaggregative E. coli	2001	Mortality	Number	LSO	Lesotho	Africa	≥5 years	1742406	4.68013	-8.04116	22.0391
E. coli pathotypes	EAEC	Enteroaggregative E. coli	2001	Mortality	Number	LSO	Lesotho	Africa	All ages	2003204	8.33789	-15.6968	38.3849
E. coli pathotypes	EAEC	Enteroaggregative E. coli	2001	Mortality	Number	LTU	Lithuania	Europe	<5 years	180770	0	0	0
E. coli pathotypes	EAEC	Enteroaggregative E. coli	2001	Mortality	Number	LTU	Lithuania	Europe	≥5 years	3309156	0	0	0
E. coli pathotypes	EAEC	Enteroaggregative E. coli	2001	Mortality	Number	LTU	Lithuania	Europe	All ages	3489926	0	0	0
E. coli pathotypes	EAEC	Enteroaggregative E. coli	2001	Mortality	Number	LUX	Luxembourg	Europe	<5 years	28406	0	0	0
E. coli pathotypes	EAEC	Enteroaggregative E. coli	2001	Mortality	Number	LUX	Luxembourg	Europe	≥5 years	410830	0	0	0
E. coli pathotypes	EAEC	Enteroaggregative E. coli	2001	Mortality	Number	LUX	Luxembourg	Europe	All ages	439236	0	0	0
E. coli pathotypes	EAEC	Enteroaggregative E. coli	2001	Mortality	Number	LVA	Latvia	Europe	<5 years	94943	0	0	0
E. coli pathotypes	EAEC	Enteroaggregative E. coli	2001	Mortality	Number	LVA	Latvia	Europe	≥5 years	2259416	0	0	0
E. coli pathotypes	EAEC	Enteroaggregative E. coli	2001	Mortality	Number	LVA	Latvia	Europe	All ages	2354359	0	0	0
E. coli pathotypes	EAEC	Enteroaggregative E. coli	2001	Mortality	Number	MAR	Morocco	Eastern Mediterranean	<5 years	3157945	20.4923	-37.4468	106.429
E. coli pathotypes	EAEC	Enteroaggregative E. coli	2001	Mortality	Number	MAR	Morocco	Eastern Mediterranean	≥5 years	25462375	1.59816	-2.94858	8.98706
E. coli pathotypes	EAEC	Enteroaggregative E. coli	2001	Mortality	Number	MAR	Morocco	Eastern Mediterranean	All ages	28620320	22.0905	-40.1735	116.429
E. coli pathotypes	EAEC	Enteroaggregative E. coli	2001	Mortality	Number	MCO	Monaco	Europe	<5 years	1411	0	0	0
E. coli pathotypes	EAEC	Enteroaggregative E. coli	2001	Mortality	Number	MCO	Monaco	Europe	≥5 years	31042	0	0	0
E. coli pathotypes	EAEC	Enteroaggregative E. coli	2001	Mortality	Number	MCO	Monaco	Europe	All ages	32453	0	0	0
E. coli pathotypes	EAEC	Enteroaggregative E. coli	2001	Mortality	Number	MDA	Moldova	Europe	<5 years	248580	0.125086	-0.24344	0.685999
E. coli pathotypes	EAEC	Enteroaggregative E. coli	2001	Mortality	Number	MDA	Moldova	Europe	≥5 years	3964225	0.00968247	-0.0196222	0.0529242
E. coli pathotypes	EAEC	Enteroaggregative E. coli	2001	Mortality	Number	MDA	Moldova	Europe	All ages	4212805	0.134769	-0.264003	0.734308
E. coli pathotypes	EAEC	Enteroaggregative E. coli	2001	Mortality	Number	MDG	Madagascar	Africa	<5 years	3087676	81.4267	-153.635	364.597
E. coli pathotypes	EAEC	Enteroaggregative E. coli	2001	Mortality	Number	MDG	Madagascar	Africa	≥5 years	13686946	28.0603	-49.6664	138.823
E. coli pathotypes	EAEC	Enteroaggregative E. coli	2001	Mortality	Number	MDG	Madagascar	Africa	All ages	16774622	109.487	-201.422	499.022
E. coli pathotypes	EAEC	Enteroaggregative E. coli	2001	Mortality	Number	MDV	Maldives	South-East Asia	<5 years	30978	0.127224	-0.244795	0.66199
E. coli pathotypes	EAEC	Enteroaggregative E. coli	2001	Mortality	Number	MDV	Maldives	South-East Asia	≥5 years	253373	0.0682323	-0.113372	0.342859
E. coli pathotypes	EAEC	Enteroaggregative E. coli	2001	Mortality	Number	MDV	Maldives	South-East Asia	All ages	284351	0.195456	-0.363708	0.977947
E. coli pathotypes	EAEC	Enteroaggregative E. coli	2001	Mortality	Number	MEX	Mexico	Americas	<5 years	11406579	23.7413	-42.5351	110.145
E. coli pathotypes	EAEC	Enteroaggregative E. coli	2001	Mortality	Number	MEX	Mexico	Americas	≥5 years	87963467	10.7219	-19.266	51.7244
E. coli pathotypes	EAEC	Enteroaggregative E. coli	2001	Mortality	Number	MEX	Mexico	Americas	All ages	99370046	34.4632	-61.6095	158.723
E. coli pathotypes	EAEC	Enteroaggregative E. coli	2001	Mortality	Number	MHL	Marshall Islands	Western Pacific	<5 years	7921	0.0225272	-0.0506081	0.134435
E. coli pathotypes	EAEC	Enteroaggregative E. coli	2001	Mortality	Number	MHL	Marshall Islands	Western Pacific	≥5 years	43026	0.0067879	-0.0135875	0.0362315
E. coli pathotypes	EAEC	Enteroaggregative E. coli	2001	Mortality	Number	MHL	Marshall Islands	Western Pacific	All ages	50947	0.0293151	-0.0632107	0.16677
E. coli pathotypes	EAEC	Enteroaggregative E. coli	2001	Mortality	Number	MKD	North Macedonia	Europe	<5 years	146821	0.122527	-0.263011	0.634753
E. coli pathotypes	EAEC	Enteroaggregative E. coli	2001	Mortality	Number	MKD	North Macedonia	Europe	≥5 years	1914895	0.00375227	-0.00655547	0.0209671
E. coli pathotypes	EAEC	Enteroaggregative E. coli	2001	Mortality	Number	MKD	North Macedonia	Europe	All ages	2061716	0.126279	-0.275143	0.655179
E. coli pathotypes	EAEC	Enteroaggregative E. coli	2001	Mortality	Number	MLI	Mali	Africa	<5 years	2175339	126.141	-221.222	627.535
E. coli pathotypes	EAEC	Enteroaggregative E. coli	2001	Mortality	Number	MLI	Mali	Africa	≥5 years	9554836	39.8597	-74.7746	213.501
E. coli pathotypes	EAEC	Enteroaggregative E. coli	2001	Mortality	Number	MLI	Mali	Africa	All ages	11730175	166	-303.519	856.897
E. coli pathotypes	EAEC	Enteroaggregative E. coli	2001	Mortality	Number	MLT	Malta	Europe	<5 years	22747	0	0	0
E. coli pathotypes	EAEC	Enteroaggregative E. coli	2001	Mortality	Number	MLT	Malta	Europe	≥5 years	378614	0	0	0
E. coli pathotypes	EAEC	Enteroaggregative E. coli	2001	Mortality	Number	MLT	Malta	Europe	All ages	401361	0	0	0
E. coli pathotypes	EAEC	Enteroaggregative E. coli	2001	Mortality	Number	MMR	Myanmar	South-East Asia	<5 years	4849809	82.7511	-138.328	369.915
E. coli pathotypes	EAEC	Enteroaggregative E. coli	2001	Mortality	Number	MMR	Myanmar	South-East Asia	≥5 years	40686136	23.7245	-37.9583	108.435
E. coli pathotypes	EAEC	Enteroaggregative E. coli	2001	Mortality	Number	MMR	Myanmar	South-East Asia	All ages	45535945	106.476	-182.303	468.184
E. coli pathotypes	EAEC	Enteroaggregative E. coli	2001	Mortality	Number	MNE	Montenegro	Europe	<5 years	42874	0	0	0
E. coli pathotypes	EAEC	Enteroaggregative E. coli	2001	Mortality	Number	MNE	Montenegro	Europe	≥5 years	591228	0.000895061	-0.00188257	0.00459685
E. coli pathotypes	EAEC	Enteroaggregative E. coli	2001	Mortality	Number	MNE	Montenegro	Europe	All ages	634102	0.000895061	-0.00188257	0.00459685
E. coli pathotypes	EAEC	Enteroaggregative E. coli	2001	Mortality	Number	MNG	Mongolia	Western Pacific	<5 years	249024	1.69361	-3.62688	8.35372
E. coli pathotypes	EAEC	Enteroaggregative E. coli	2001	Mortality	Number	MNG	Mongolia	Western Pacific	≥5 years	2217372	0.00801981	-0.0161485	0.0401234
E. coli pathotypes	EAEC	Enteroaggregative E. coli	2001	Mortality	Number	MNG	Mongolia	Western Pacific	All ages	2466396	1.70163	-3.64342	8.39669
E. coli pathotypes	EAEC	Enteroaggregative E. coli	2001	Mortality	Number	MOZ	Mozambique	Africa	<5 years	3247116	96.5604	-146.711	483.682
E. coli pathotypes	EAEC	Enteroaggregative E. coli	2001	Mortality	Number	MOZ	Mozambique	Africa	≥5 years	15083381	35.4847	-57.0424	177.078
E. coli pathotypes	EAEC	Enteroaggregative E. coli	2001	Mortality	Number	MOZ	Mozambique	Africa	All ages	18330497	132.045	-205.674	652.196
E. coli pathotypes	EAEC	Enteroaggregative E. coli	2001	Mortality	Number	MRT	Mauritania	Africa	<5 years	440864	7.25438	-14.1539	32.8722
E. coli pathotypes	EAEC	Enteroaggregative E. coli	2001	Mortality	Number	MRT	Mauritania	Africa	≥5 years	2209046	1.93899	-3.28136	9.13194
E. coli pathotypes	EAEC	Enteroaggregative E. coli	2001	Mortality	Number	MRT	Mauritania	Africa	All ages	2649910	9.19337	-17.9815	40.9825
E. coli pathotypes	EAEC	Enteroaggregative E. coli	2001	Mortality	Number	MUS	Mauritius	Africa	<5 years	99325	0.0346835	-0.0727004	0.181765
E. coli pathotypes	EAEC	Enteroaggregative E. coli	2001	Mortality	Number	MUS	Mauritius	Africa	≥5 years	1122345	0.0379174	-0.07999	0.198363
E. coli pathotypes	EAEC	Enteroaggregative E. coli	2001	Mortality	Number	MUS	Mauritius	Africa	All ages	1221670	0.0726009	-0.151028	0.382439
E. coli pathotypes	EAEC	Enteroaggregative E. coli	2001	Mortality	Number	MWI	Malawi	Africa	<5 years	2091028	57.476	-112.855	262.205
E. coli pathotypes	EAEC	Enteroaggregative E. coli	2001	Mortality	Number	MWI	Malawi	Africa	≥5 years	9361078	30.0333	-56.5229	147.035
E. coli pathotypes	EAEC	Enteroaggregative E. coli	2001	Mortality	Number	MWI	Malawi	Africa	All ages	11452106	87.5094	-166.873	407.559
E. coli pathotypes	EAEC	Enteroaggregative E. coli	2001	Mortality	Number	MYS	Malaysia	Western Pacific	<5 years	2644188	0.181211	-0.392733	1.00484
E. coli pathotypes	EAEC	Enteroaggregative E. coli	2001	Mortality	Number	MYS	Malaysia	Western Pacific	≥5 years	20595071	1.37518	-2.76999	7.4898
E. coli pathotypes	EAEC	Enteroaggregative E. coli	2001	Mortality	Number	MYS	Malaysia	Western Pacific	All ages	23239259	1.55639	-3.14165	8.36938
E. coli pathotypes	EAEC	Enteroaggregative E. coli	2001	Mortality	Number	NAM	Namibia	Africa	<5 years	262159	1.71803	-3.66054	8.80643
E. coli pathotypes	EAEC	Enteroaggregative E. coli	2001	Mortality	Number	NAM	Namibia	Africa	≥5 years	1576980	1.79621	-3.48847	9.80233
E. coli pathotypes	EAEC	Enteroaggregative E. coli	2001	Mortality	Number	NAM	Namibia	Africa	All ages	1839139	3.51424	-7.99359	18.2745
E. coli pathotypes	EAEC	Enteroaggregative E. coli	2001	Mortality	Number	NER	Niger	Africa	<5 years	2395770	144.335	-265.753	662.222
E. coli pathotypes	EAEC	Enteroaggregative E. coli	2001	Mortality	Number	NER	Niger	Africa	≥5 years	9314992	43.0751	-77.7748	205.563
E. coli pathotypes	EAEC	Enteroaggregative E. coli	2001	Mortality	Number	NER	Niger	Africa	All ages	11710762	187.41	-337.302	839.36
E. coli pathotypes	EAEC	Enteroaggregative E. coli	2001	Mortality	Number	NGA	Nigeria	Africa	<5 years	22560718	1100.23	-2163.41	5288.86
E. coli pathotypes	EAEC	Enteroaggregative E. coli	2001	Mortality	Number	NGA	Nigeria	Africa	≥5 years	105530641	188.898	-345.406	956.763
E. coli pathotypes	EAEC	Enteroaggregative E. coli	2001	Mortality	Number	NGA	Nigeria	Africa	All ages	128091359	1289.13	-2513.97	6256.02
E. coli pathotypes	EAEC	Enteroaggregative E. coli	2001	Mortality	Number	NIC	Nicaragua	Americas	<5 years	679128	5.30579	-10.5342	26.87
E. coli pathotypes	EAEC	Enteroaggregative E. coli	2001	Mortality	Number	NIC	Nicaragua	Americas	≥5 years	4377062	0.244101	-0.486737	1.38951
E. coli pathotypes	EAEC	Enteroaggregative E. coli	2001	Mortality	Number	NIC	Nicaragua	Americas	All ages	5056190	5.54989	-11.0348	28.0206
E. coli pathotypes	EAEC	Enteroaggregative E. coli	2001	Mortality	Number	NIU	Niue	Western Pacific	<5 years	189	0	0	0
E. coli pathotypes	EAEC	Enteroaggregative E. coli	2001	Mortality	Number	NIU	Niue	Western Pacific	≥5 years	1825	0	0	0
E. coli pathotypes	EAEC	Enteroaggregative E. coli	2001	Mortality	Number	NIU	Niue	Western Pacific	All ages	2014	0	0	0
E. coli pathotypes	EAEC	Enteroaggregative E. coli	2001	Mortality	Number	NLD	Netherlands	Europe	<5 years	1017776	0	0	0
E. coli pathotypes	EAEC	Enteroaggregative E. coli	2001	Mortality	Number	NLD	Netherlands	Europe	≥5 years	15104639	0	0	0
E. coli pathotypes	EAEC	Enteroaggregative E. coli	2001	Mortality	Number	NLD	Netherlands	Europe	All ages	16122415	0	0	0
E. coli pathotypes	EAEC	Enteroaggregative E. coli	2001	Mortality	Number	NOR	Norway	Europe	<5 years	300953	0	0	0
E. coli pathotypes	EAEC	Enteroaggregative E. coli	2001	Mortality	Number	NOR	Norway	Europe	≥5 years	4202388	0	0	0
E. coli pathotypes	EAEC	Enteroaggregative E. coli	2001	Mortality	Number	NOR	Norway	Europe	All ages	4503341	0	0	0
E. coli pathotypes	EAEC	Enteroaggregative E. coli	2001	Mortality	Number	NPL	Nepal	South-East Asia	<5 years	3589640	39.5949	-68.183	189.222
E. coli pathotypes	EAEC	Enteroaggregative E. coli	2001	Mortality	Number	NPL	Nepal	South-East Asia	≥5 years	21160528	27.3837	-47.4033	128.203
E. coli pathotypes	EAEC	Enteroaggregative E. coli	2001	Mortality	Number	NPL	Nepal	South-East Asia	All ages	24750168	66.9786	-111.832	317.694
E. coli pathotypes	EAEC	Enteroaggregative E. coli	2001	Mortality	Number	NRU	Nauru	Western Pacific	<5 years	1336	0	0	0
E. coli pathotypes	EAEC	Enteroaggregative E. coli	2001	Mortality	Number	NRU	Nauru	Western Pacific	≥5 years	8817	0	0	0
E. coli pathotypes	EAEC	Enteroaggregative E. coli	2001	Mortality	Number	NRU	Nauru	Western Pacific	All ages	10153	0	0	0
E. coli pathotypes	EAEC	Enteroaggregative E. coli	2001	Mortality	Number	NZL	New Zealand	Western Pacific	<5 years	282212	0	0	0
E. coli pathotypes	EAEC	Enteroaggregative E. coli	2001	Mortality	Number	NZL	New Zealand	Western Pacific	≥5 years	3586918	0	0	0
E. coli pathotypes	EAEC	Enteroaggregative E. coli	2001	Mortality	Number	NZL	New Zealand	Western Pacific	All ages	3869130	0	0	0
E. coli pathotypes	EAEC	Enteroaggregative E. coli	2001	Mortality	Number	OMN	Oman	Eastern Mediterranean	<5 years	264190	0	0	0
E. coli pathotypes	EAEC	Enteroaggregative E. coli	2001	Mortality	Number	OMN	Oman	Eastern Mediterranean	≥5 years	2032257	0	0	0
E. coli pathotypes	EAEC	Enteroaggregative E. coli	2001	Mortality	Number	OMN	Oman	Eastern Mediterranean	All ages	2296447	0	0	0
E. coli pathotypes	EAEC	Enteroaggregative E. coli	2001	Mortality	Number	PAK	Pakistan	Eastern Mediterranean	<5 years	24896305	618.595	-1187.41	3153.84
E. coli pathotypes	EAEC	Enteroaggregative E. coli	2001	Mortality	Number	PAK	Pakistan	Eastern Mediterranean	≥5 years	132249855	253.291	-474.317	1387.34
E. coli pathotypes	EAEC	Enteroaggregative E. coli	2001	Mortality	Number	PAK	Pakistan	Eastern Mediterranean	All ages	157146160	871.886	-1683.86	4647.63
E. coli pathotypes	EAEC	Enteroaggregative E. coli	2001	Mortality	Number	PAN	Panama	Americas	<5 years	341052	0	0	0
E. coli pathotypes	EAEC	Enteroaggregative E. coli	2001	Mortality	Number	PAN	Panama	Americas	≥5 years	2698733	0	0	0
E. coli pathotypes	EAEC	Enteroaggregative E. coli	2001	Mortality	Number	PAN	Panama	Americas	All ages	3039785	0	0	0
E. coli pathotypes	EAEC	Enteroaggregative E. coli	2001	Mortality	Number	PER	Peru	Americas	<5 years	3080453	12.8617	-23.2824	66.3446
E. coli pathotypes	EAEC	Enteroaggregative E. coli	2001	Mortality	Number	PER	Peru	Americas	≥5 years	23713815	1.50996	-2.59767	7.58059
E. coli pathotypes	EAEC	Enteroaggregative E. coli	2001	Mortality	Number	PER	Peru	Americas	All ages	26794268	14.3717	-25.8527	73.7495
E. coli pathotypes	EAEC	Enteroaggregative E. coli	2001	Mortality	Number	PHL	Philippines	Western Pacific	<5 years	11100201	45.7542	-96.5637	225.317
E. coli pathotypes	EAEC	Enteroaggregative E. coli	2001	Mortality	Number	PHL	Philippines	Western Pacific	≥5 years	69459427	9.06788	-18.3801	46.1333
E. coli pathotypes	EAEC	Enteroaggregative E. coli	2001	Mortality	Number	PHL	Philippines	Western Pacific	All ages	80559628	54.8221	-114.89	270.071
E. coli pathotypes	EAEC	Enteroaggregative E. coli	2001	Mortality	Number	PLW	Palau	Western Pacific	<5 years	1315	0.00366833	-0.00717523	0.0206481
E. coli pathotypes	EAEC	Enteroaggregative E. coli	2001	Mortality	Number	PLW	Palau	Western Pacific	≥5 years	17963	0.00646758	-0.0121886	0.0391596
E. coli pathotypes	EAEC	Enteroaggregative E. coli	2001	Mortality	Number	PLW	Palau	Western Pacific	All ages	19278	0.0101359	-0.0200933	0.0550931
E. coli pathotypes	EAEC	Enteroaggregative E. coli	2001	Mortality	Number	PNG	Papua New Guinea	Western Pacific	<5 years	845097	6.71466	-12.8428	33.3949
E. coli pathotypes	EAEC	Enteroaggregative E. coli	2001	Mortality	Number	PNG	Papua New Guinea	Western Pacific	≥5 years	4786639	2.03295	-3.81161	10.735
E. coli pathotypes	EAEC	Enteroaggregative E. coli	2001	Mortality	Number	PNG	Papua New Guinea	Western Pacific	All ages	5631736	8.74761	-16.9041	41.7289
E. coli pathotypes	EAEC	Enteroaggregative E. coli	2001	Mortality	Number	POL	Poland	Europe	<5 years	1984867	0	0	0
E. coli pathotypes	EAEC	Enteroaggregative E. coli	2001	Mortality	Number	POL	Poland	Europe	≥5 years	36268545	0	0	0
E. coli pathotypes	EAEC	Enteroaggregative E. coli	2001	Mortality	Number	POL	Poland	Europe	All ages	38253412	0	0	0
E. coli pathotypes	EAEC	Enteroaggregative E. coli	2001	Mortality	Number	PRK	North Korea	South-East Asia	<5 years	2013816	46.6316	-75.2787	231.765
E. coli pathotypes	EAEC	Enteroaggregative E. coli	2001	Mortality	Number	PRK	North Korea	South-East Asia	≥5 years	21731313	0.212566	-0.357887	0.972574
E. coli pathotypes	EAEC	Enteroaggregative E. coli	2001	Mortality	Number	PRK	North Korea	South-East Asia	All ages	23745129	46.8442	-75.6193	232.617
E. coli pathotypes	EAEC	Enteroaggregative E. coli	2001	Mortality	Number	PRT	Portugal	Europe	<5 years	549560	0	0	0
E. coli pathotypes	EAEC	Enteroaggregative E. coli	2001	Mortality	Number	PRT	Portugal	Europe	≥5 years	9771931	0	0	0
E. coli pathotypes	EAEC	Enteroaggregative E. coli	2001	Mortality	Number	PRT	Portugal	Europe	All ages	10321491	0	0	0
E. coli pathotypes	EAEC	Enteroaggregative E. coli	2001	Mortality	Number	PRY	Paraguay	Americas	<5 years	677349	2.08273	-3.59284	9.55568
E. coli pathotypes	EAEC	Enteroaggregative E. coli	2001	Mortality	Number	PRY	Paraguay	Americas	≥5 years	4470567	0.367921	-0.597373	1.8112
E. coli pathotypes	EAEC	Enteroaggregative E. coli	2001	Mortality	Number	PRY	Paraguay	Americas	All ages	5147916	2.45065	-4.1896	11.3458
E. coli pathotypes	EAEC	Enteroaggregative E. coli	2001	Mortality	Number	QAT	Qatar	Eastern Mediterranean	<5 years	54673	0	0	0
E. coli pathotypes	EAEC	Enteroaggregative E. coli	2001	Mortality	Number	QAT	Qatar	Eastern Mediterranean	≥5 years	606686	0	0	0
E. coli pathotypes	EAEC	Enteroaggregative E. coli	2001	Mortality	Number	QAT	Qatar	Eastern Mediterranean	All ages	661359	0	0	0
E. coli pathotypes	EAEC	Enteroaggregative E. coli	2001	Mortality	Number	ROU	Romania	Europe	<5 years	1131402	0	0	0
E. coli pathotypes	EAEC	Enteroaggregative E. coli	2001	Mortality	Number	ROU	Romania	Europe	≥5 years	20854479	0	0	0
E. coli pathotypes	EAEC	Enteroaggregative E. coli	2001	Mortality	Number	ROU	Romania	Europe	All ages	21985881	0	0	0
E. coli pathotypes	EAEC	Enteroaggregative E. coli	2001	Mortality	Number	RUS	Russia	Europe	<5 years	6335455	3.21164	-6.62702	17.0015
E. coli pathotypes	EAEC	Enteroaggregative E. coli	2001	Mortality	Number	RUS	Russia	Europe	≥5 years	140148482	2.54662	-5.15108	13.643
E. coli pathotypes	EAEC	Enteroaggregative E. coli	2001	Mortality	Number	RUS	Russia	Europe	All ages	146483937	5.75826	-11.7838	31.0082
E. coli pathotypes	EAEC	Enteroaggregative E. coli	2001	Mortality	Number	RWA	Rwanda	Africa	<5 years	1379733	69.1197	-125.667	318.975
E. coli pathotypes	EAEC	Enteroaggregative E. coli	2001	Mortality	Number	RWA	Rwanda	Africa	≥5 years	6868034	11.09	-21.0843	55.2504
E. coli pathotypes	EAEC	Enteroaggregative E. coli	2001	Mortality	Number	RWA	Rwanda	Africa	All ages	8247767	80.2096	-145.195	371.802
E. coli pathotypes	EAEC	Enteroaggregative E. coli	2001	Mortality	Number	SAU	Saudi Arabia	Eastern Mediterranean	<5 years	2160741	0	0	0
E. coli pathotypes	EAEC	Enteroaggregative E. coli	2001	Mortality	Number	SAU	Saudi Arabia	Eastern Mediterranean	≥5 years	14447438	0	0	0
E. coli pathotypes	EAEC	Enteroaggregative E. coli	2001	Mortality	Number	SAU	Saudi Arabia	Eastern Mediterranean	All ages	16608179	0	0	0
E. coli pathotypes	EAEC	Enteroaggregative E. coli	2001	Mortality	Number	SDN	Sudan	Eastern Mediterranean	<5 years	4995135	89.2982	-233.701	496.101
E. coli pathotypes	EAEC	Enteroaggregative E. coli	2001	Mortality	Number	SDN	Sudan	Eastern Mediterranean	≥5 years	23168371	5.21994	-14.1883	31.1729
E. coli pathotypes	EAEC	Enteroaggregative E. coli	2001	Mortality	Number	SDN	Sudan	Eastern Mediterranean	All ages	28163506	94.5182	-249.426	529.866
E. coli pathotypes	EAEC	Enteroaggregative E. coli	2001	Mortality	Number	SEAR	South-East Asian Region	South-East Asia	<5 years	190213293	1795.99	-3283.56	7944.37
E. coli pathotypes	EAEC	Enteroaggregative E. coli	2001	Mortality	Number	SEAR	South-East Asian Region	South-East Asia	≥5 years	1409452900	2385.68	-4047.59	10939.7
E. coli pathotypes	EAEC	Enteroaggregative E. coli	2001	Mortality	Number	SEAR	South-East Asian Region	South-East Asia	All ages	1599666193	4181.67	-7502.13	18272.2
E. coli pathotypes	EAEC	Enteroaggregative E. coli	2001	Mortality	Number	SEN	Senegal	Africa	<5 years	1679369	39.8177	-90.0874	207.798
E. coli pathotypes	EAEC	Enteroaggregative E. coli	2001	Mortality	Number	SEN	Senegal	Africa	≥5 years	8409436	12.713	-26.3198	66.527
E. coli pathotypes	EAEC	Enteroaggregative E. coli	2001	Mortality	Number	SEN	Senegal	Africa	All ages	10088805	52.5306	-120.802	269.103
E. coli pathotypes	EAEC	Enteroaggregative E. coli	2001	Mortality	Number	SGP	Singapore	Western Pacific	<5 years	244095	0	0	0
E. coli pathotypes	EAEC	Enteroaggregative E. coli	2001	Mortality	Number	SGP	Singapore	Western Pacific	≥5 years	3835440	0	0	0
E. coli pathotypes	EAEC	Enteroaggregative E. coli	2001	Mortality	Number	SGP	Singapore	Western Pacific	All ages	4079535	0	0	0
E. coli pathotypes	EAEC	Enteroaggregative E. coli	2001	Mortality	Number	SLB	Solomon Islands	Western Pacific	<5 years	72228	0.159863	-0.319535	0.759752
E. coli pathotypes	EAEC	Enteroaggregative E. coli	2001	Mortality	Number	SLB	Solomon Islands	Western Pacific	≥5 years	372602	0.176628	-0.323825	0.908506
E. coli pathotypes	EAEC	Enteroaggregative E. coli	2001	Mortality	Number	SLB	Solomon Islands	Western Pacific	All ages	444830	0.336491	-0.646169	1.65184
E. coli pathotypes	EAEC	Enteroaggregative E. coli	2001	Mortality	Number	SLE	Sierra Leone	Africa	<5 years	794336	37.3754	-68.8438	173.2
E. coli pathotypes	EAEC	Enteroaggregative E. coli	2001	Mortality	Number	SLE	Sierra Leone	Africa	≥5 years	3726161	10.764	-18.8325	53.835
E. coli pathotypes	EAEC	Enteroaggregative E. coli	2001	Mortality	Number	SLE	Sierra Leone	Africa	All ages	4520497	48.1394	-87.5588	225.266
E. coli pathotypes	EAEC	Enteroaggregative E. coli	2001	Mortality	Number	SLV	El Salvador	Americas	<5 years	740525	2.46884	-4.35708	11.6182
E. coli pathotypes	EAEC	Enteroaggregative E. coli	2001	Mortality	Number	SLV	El Salvador	Americas	≥5 years	5216574	0.96686	-1.84714	4.94049
E. coli pathotypes	EAEC	Enteroaggregative E. coli	2001	Mortality	Number	SLV	El Salvador	Americas	All ages	5957099	3.4357	-6.16406	16.027
E. coli pathotypes	EAEC	Enteroaggregative E. coli	2001	Mortality	Number	SMR	San Marino	Europe	<5 years	1424	0	0	0
E. coli pathotypes	EAEC	Enteroaggregative E. coli	2001	Mortality	Number	SMR	San Marino	Europe	≥5 years	25546	0	0	0
E. coli pathotypes	EAEC	Enteroaggregative E. coli	2001	Mortality	Number	SMR	San Marino	Europe	All ages	26970	0	0	0
E. coli pathotypes	EAEC	Enteroaggregative E. coli	2001	Mortality	Number	SOM	Somalia	Eastern Mediterranean	<5 years	1832849	52.4182	-98.7745	250.563
E. coli pathotypes	EAEC	Enteroaggregative E. coli	2001	Mortality	Number	SOM	Somalia	Eastern Mediterranean	≥5 years	7185979	31.51	-66.3334	160.45
E. coli pathotypes	EAEC	Enteroaggregative E. coli	2001	Mortality	Number	SOM	Somalia	Eastern Mediterranean	All ages	9018828	83.9282	-159.314	406.239
E. coli pathotypes	EAEC	Enteroaggregative E. coli	2001	Mortality	Number	SRB	Serbia	Europe	<5 years	369060	0.0290498	-0.0556397	0.148478
E. coli pathotypes	EAEC	Enteroaggregative E. coli	2001	Mortality	Number	SRB	Serbia	Europe	≥5 years	7304284	0.00929763	-0.0173855	0.0563717
E. coli pathotypes	EAEC	Enteroaggregative E. coli	2001	Mortality	Number	SRB	Serbia	Europe	All ages	7673344	0.0383474	-0.0713506	0.192609
E. coli pathotypes	EAEC	Enteroaggregative E. coli	2001	Mortality	Number	SSD	South Sudan	Africa	<5 years	1197024	51.5353	-99.0819	236.825
E. coli pathotypes	EAEC	Enteroaggregative E. coli	2001	Mortality	Number	SSD	South Sudan	Africa	≥5 years	4970386	14.8723	-25.7319	73.2585
E. coli pathotypes	EAEC	Enteroaggregative E. coli	2001	Mortality	Number	SSD	South Sudan	Africa	All ages	6167410	66.4075	-122.6	316.092
E. coli pathotypes	EAEC	Enteroaggregative E. coli	2001	Mortality	Number	STP	Sao Tome and Principe	Africa	<5 years	21992	0.309261	-0.573395	1.42468
E. coli pathotypes	EAEC	Enteroaggregative E. coli	2001	Mortality	Number	STP	Sao Tome and Principe	Africa	≥5 years	122791	0.0988955	-0.1767	0.469382
E. coli pathotypes	EAEC	Enteroaggregative E. coli	2001	Mortality	Number	STP	Sao Tome and Principe	Africa	All ages	144783	0.408157	-0.791661	1.87241
E. coli pathotypes	EAEC	Enteroaggregative E. coli	2001	Mortality	Number	SUR	Suriname	Americas	<5 years	55687	0.0533221	-0.0905689	0.235602
E. coli pathotypes	EAEC	Enteroaggregative E. coli	2001	Mortality	Number	SUR	Suriname	Americas	≥5 years	425875	0.0751811	-0.124245	0.356311
E. coli pathotypes	EAEC	Enteroaggregative E. coli	2001	Mortality	Number	SUR	Suriname	Americas	All ages	481562	0.128503	-0.205476	0.597476
E. coli pathotypes	EAEC	Enteroaggregative E. coli	2001	Mortality	Number	SVK	Slovakia	Europe	<5 years	283849	0	0	0
E. coli pathotypes	EAEC	Enteroaggregative E. coli	2001	Mortality	Number	SVK	Slovakia	Europe	≥5 years	5096560	0	0	0
E. coli pathotypes	EAEC	Enteroaggregative E. coli	2001	Mortality	Number	SVK	Slovakia	Europe	All ages	5380409	0	0	0
E. coli pathotypes	EAEC	Enteroaggregative E. coli	2001	Mortality	Number	SVN	Slovenia	Europe	<5 years	91275	0	0	0
E. coli pathotypes	EAEC	Enteroaggregative E. coli	2001	Mortality	Number	SVN	Slovenia	Europe	≥5 years	1896760	0	0	0
E. coli pathotypes	EAEC	Enteroaggregative E. coli	2001	Mortality	Number	SVN	Slovenia	Europe	All ages	1988035	0	0	0
E. coli pathotypes	EAEC	Enteroaggregative E. coli	2001	Mortality	Number	SWE	Sweden	Europe	<5 years	457852	0	0	0
E. coli pathotypes	EAEC	Enteroaggregative E. coli	2001	Mortality	Number	SWE	Sweden	Europe	≥5 years	8425012	0	0	0
E. coli pathotypes	EAEC	Enteroaggregative E. coli	2001	Mortality	Number	SWE	Sweden	Europe	All ages	8882864	0	0	0
E. coli pathotypes	EAEC	Enteroaggregative E. coli	2001	Mortality	Number	SWZ	Eswatini	Africa	<5 years	149524	2.23973	-4.29762	10.7788
E. coli pathotypes	EAEC	Enteroaggregative E. coli	2001	Mortality	Number	SWZ	Eswatini	Africa	≥5 years	897021	1.24218	-2.06226	5.98127
E. coli pathotypes	EAEC	Enteroaggregative E. coli	2001	Mortality	Number	SWZ	Eswatini	Africa	All ages	1046545	3.48192	-6.69427	16.2881
E. coli pathotypes	EAEC	Enteroaggregative E. coli	2001	Mortality	Number	SYC	Seychelles	Africa	<5 years	7397	0.00152664	-0.00333227	0.0096357
E. coli pathotypes	EAEC	Enteroaggregative E. coli	2001	Mortality	Number	SYC	Seychelles	Africa	≥5 years	76569	0.0145639	-0.0275431	0.0775214
E. coli pathotypes	EAEC	Enteroaggregative E. coli	2001	Mortality	Number	SYC	Seychelles	Africa	All ages	83966	0.0160906	-0.0328859	0.0832623
E. coli pathotypes	EAEC	Enteroaggregative E. coli	2001	Mortality	Number	SYR	Syria	Eastern Mediterranean	<5 years	2476988	1.13613	-2.55991	5.52875
E. coli pathotypes	EAEC	Enteroaggregative E. coli	2001	Mortality	Number	SYR	Syria	Eastern Mediterranean	≥5 years	14366789	0.299351	-0.634171	1.53639
E. coli pathotypes	EAEC	Enteroaggregative E. coli	2001	Mortality	Number	SYR	Syria	Eastern Mediterranean	All ages	16843777	1.43548	-3.13735	6.98129
E. coli pathotypes	EAEC	Enteroaggregative E. coli	2001	Mortality	Number	TCD	Chad	Africa	<5 years	1786635	82.9408	-154.962	379.007
E. coli pathotypes	EAEC	Enteroaggregative E. coli	2001	Mortality	Number	TCD	Chad	Africa	≥5 years	6867121	27.1207	-46.8785	132.15
E. coli pathotypes	EAEC	Enteroaggregative E. coli	2001	Mortality	Number	TCD	Chad	Africa	All ages	8653756	110.061	-203.983	514.714
E. coli pathotypes	EAEC	Enteroaggregative E. coli	2001	Mortality	Number	TGO	Togo	Africa	<5 years	842519	17.204	-31.9698	76.5188
E. coli pathotypes	EAEC	Enteroaggregative E. coli	2001	Mortality	Number	TGO	Togo	Africa	≥5 years	4366808	10.7562	-19.4972	49.5888
E. coli pathotypes	EAEC	Enteroaggregative E. coli	2001	Mortality	Number	TGO	Togo	Africa	All ages	5209327	27.9602	-50.8171	126.658
E. coli pathotypes	EAEC	Enteroaggregative E. coli	2001	Mortality	Number	THA	Thailand	South-East Asia	<5 years	4822837	3.5658	-6.79855	18.6893
E. coli pathotypes	EAEC	Enteroaggregative E. coli	2001	Mortality	Number	THA	Thailand	South-East Asia	≥5 years	58517754	27.8948	-47.9712	137.503
E. coli pathotypes	EAEC	Enteroaggregative E. coli	2001	Mortality	Number	THA	Thailand	South-East Asia	All ages	63340591	31.4606	-55.0377	157.192
E. coli pathotypes	EAEC	Enteroaggregative E. coli	2001	Mortality	Number	TJK	Tajikistan	Europe	<5 years	886040	10.1886	-21.2307	53.1369
E. coli pathotypes	EAEC	Enteroaggregative E. coli	2001	Mortality	Number	TJK	Tajikistan	Europe	≥5 years	5460032	0.316197	-0.671595	1.67176
E. coli pathotypes	EAEC	Enteroaggregative E. coli	2001	Mortality	Number	TJK	Tajikistan	Europe	All ages	6346072	10.5048	-21.9623	54.6475
E. coli pathotypes	EAEC	Enteroaggregative E. coli	2001	Mortality	Number	TKM	Turkmenistan	Europe	<5 years	525697	4.23997	-8.91453	22.6644
E. coli pathotypes	EAEC	Enteroaggregative E. coli	2001	Mortality	Number	TKM	Turkmenistan	Europe	≥5 years	4102876	0.118403	-0.233973	0.62997
E. coli pathotypes	EAEC	Enteroaggregative E. coli	2001	Mortality	Number	TKM	Turkmenistan	Europe	All ages	4628573	4.35837	-9.16105	23.3701
E. coli pathotypes	EAEC	Enteroaggregative E. coli	2001	Mortality	Number	TLS	Timor-Leste	South-East Asia	<5 years	128045	3.40787	-5.90435	15.5139
E. coli pathotypes	EAEC	Enteroaggregative E. coli	2001	Mortality	Number	TLS	Timor-Leste	South-East Asia	≥5 years	647965	0.365091	-0.603065	1.71129
E. coli pathotypes	EAEC	Enteroaggregative E. coli	2001	Mortality	Number	TLS	Timor-Leste	South-East Asia	All ages	776010	3.77297	-6.49336	17.3009
E. coli pathotypes	EAEC	Enteroaggregative E. coli	2001	Mortality	Number	TON	Tonga	Western Pacific	<5 years	14167	0.00395752	-0.00828796	0.0213597
E. coli pathotypes	EAEC	Enteroaggregative E. coli	2001	Mortality	Number	TON	Tonga	Western Pacific	≥5 years	88823	0.00712047	-0.0160126	0.0416015
E. coli pathotypes	EAEC	Enteroaggregative E. coli	2001	Mortality	Number	TON	Tonga	Western Pacific	All ages	102990	0.011078	-0.0238407	0.0604285
E. coli pathotypes	EAEC	Enteroaggregative E. coli	2001	Mortality	Number	TTO	Trinidad and Tobago	Americas	<5 years	96416	0	0	0
E. coli pathotypes	EAEC	Enteroaggregative E. coli	2001	Mortality	Number	TTO	Trinidad and Tobago	Americas	≥5 years	1226060	0	0	0
E. coli pathotypes	EAEC	Enteroaggregative E. coli	2001	Mortality	Number	TTO	Trinidad and Tobago	Americas	All ages	1322476	0	0	0
E. coli pathotypes	EAEC	Enteroaggregative E. coli	2001	Mortality	Number	TUN	Tunisia	Eastern Mediterranean	<5 years	869000	1.05094	-1.7812	5.16065
E. coli pathotypes	EAEC	Enteroaggregative E. coli	2001	Mortality	Number	TUN	Tunisia	Eastern Mediterranean	≥5 years	8949223	0.24016	-0.430751	1.3571
E. coli pathotypes	EAEC	Enteroaggregative E. coli	2001	Mortality	Number	TUN	Tunisia	Eastern Mediterranean	All ages	9818223	1.2911	-2.27009	6.44308
E. coli pathotypes	EAEC	Enteroaggregative E. coli	2001	Mortality	Number	TUR	Turkey	Europe	<5 years	6687463	0.16036	-0.440017	0.985884
E. coli pathotypes	EAEC	Enteroaggregative E. coli	2001	Mortality	Number	TUR	Turkey	Europe	≥5 years	59150768	1.22867	-3.15525	7.19646
E. coli pathotypes	EAEC	Enteroaggregative E. coli	2001	Mortality	Number	TUR	Turkey	Europe	All ages	65838231	1.38903	-3.64588	8.18205
E. coli pathotypes	EAEC	Enteroaggregative E. coli	2001	Mortality	Number	TUV	Tuvalu	Western Pacific	<5 years	1225	0.00760023	-0.0161231	0.0411795
E. coli pathotypes	EAEC	Enteroaggregative E. coli	2001	Mortality	Number	TUV	Tuvalu	Western Pacific	≥5 years	8344	0.0140671	-0.0308892	0.0714517
E. coli pathotypes	EAEC	Enteroaggregative E. coli	2001	Mortality	Number	TUV	Tuvalu	Western Pacific	All ages	9569	0.0216673	-0.0454481	0.111174
E. coli pathotypes	EAEC	Enteroaggregative E. coli	2001	Mortality	Number	TZA	Tanzania	Africa	<5 years	6081803	172.547	-295.148	806.661
E. coli pathotypes	EAEC	Enteroaggregative E. coli	2001	Mortality	Number	TZA	Tanzania	Africa	≥5 years	28666074	62.7395	-99.8115	316.704
E. coli pathotypes	EAEC	Enteroaggregative E. coli	2001	Mortality	Number	TZA	Tanzania	Africa	All ages	34747877	235.286	-391.399	1140.73
E. coli pathotypes	EAEC	Enteroaggregative E. coli	2001	Mortality	Number	UGA	Uganda	Africa	<5 years	4876099	76.5385	-146.231	339.02
E. coli pathotypes	EAEC	Enteroaggregative E. coli	2001	Mortality	Number	UGA	Uganda	Africa	≥5 years	19499177	37.958	-66.5101	182.8
E. coli pathotypes	EAEC	Enteroaggregative E. coli	2001	Mortality	Number	UGA	Uganda	Africa	All ages	24375276	114.496	-210.321	517.985
E. coli pathotypes	EAEC	Enteroaggregative E. coli	2001	Mortality	Number	UKR	Ukraine	Europe	<5 years	2097134	0.643815	-1.52088	3.43335
E. coli pathotypes	EAEC	Enteroaggregative E. coli	2001	Mortality	Number	UKR	Ukraine	Europe	≥5 years	47243515	0.142131	-0.293029	0.752532
E. coli pathotypes	EAEC	Enteroaggregative E. coli	2001	Mortality	Number	UKR	Ukraine	Europe	All ages	49340649	0.785946	-1.83993	4.19525
E. coli pathotypes	EAEC	Enteroaggregative E. coli	2001	Mortality	Number	URY	Uruguay	Americas	<5 years	263559	0	0	0
E. coli pathotypes	EAEC	Enteroaggregative E. coli	2001	Mortality	Number	URY	Uruguay	Americas	≥5 years	3007636	0	0	0
E. coli pathotypes	EAEC	Enteroaggregative E. coli	2001	Mortality	Number	URY	Uruguay	Americas	All ages	3271195	0	0	0
E. coli pathotypes	EAEC	Enteroaggregative E. coli	2001	Mortality	Number	USA	United States	Americas	<5 years	19110759	0	0	0
E. coli pathotypes	EAEC	Enteroaggregative E. coli	2001	Mortality	Number	USA	United States	Americas	≥5 years	263763937	0	0	0
E. coli pathotypes	EAEC	Enteroaggregative E. coli	2001	Mortality	Number	USA	United States	Americas	All ages	282874696	0	0	0
E. coli pathotypes	EAEC	Enteroaggregative E. coli	2001	Mortality	Number	UZB	Uzbekistan	Europe	<5 years	2759250	17.1434	-39.8718	87.7812
E. coli pathotypes	EAEC	Enteroaggregative E. coli	2001	Mortality	Number	UZB	Uzbekistan	Europe	≥5 years	22177104	0.606544	-1.24476	3.16089
E. coli pathotypes	EAEC	Enteroaggregative E. coli	2001	Mortality	Number	UZB	Uzbekistan	Europe	All ages	24936354	17.7499	-41.1838	90.746
E. coli pathotypes	EAEC	Enteroaggregative E. coli	2001	Mortality	Number	VCT	Saint Vincent and the Grenadines	Americas	<5 years	11806	0.0246011	-0.0400115	0.120774
E. coli pathotypes	EAEC	Enteroaggregative E. coli	2001	Mortality	Number	VCT	Saint Vincent and the Grenadines	Americas	≥5 years	101768	0.00912098	-0.0162205	0.0441262
E. coli pathotypes	EAEC	Enteroaggregative E. coli	2001	Mortality	Number	VCT	Saint Vincent and the Grenadines	Americas	All ages	113574	0.033722	-0.0567262	0.160299
E. coli pathotypes	EAEC	Enteroaggregative E. coli	2001	Mortality	Number	VEN	Venezuela	Americas	<5 years	2841650	7.03609	-15.2035	34.5353
E. coli pathotypes	EAEC	Enteroaggregative E. coli	2001	Mortality	Number	VEN	Venezuela	Americas	≥5 years	21913962	2.62651	-5.14739	12.9744
E. coli pathotypes	EAEC	Enteroaggregative E. coli	2001	Mortality	Number	VEN	Venezuela	Americas	All ages	24755612	9.6626	-20.4061	48.1383
E. coli pathotypes	EAEC	Enteroaggregative E. coli	2001	Mortality	Number	VNM	Vietnam	Western Pacific	<5 years	6895316	16.6163	-34.0988	86.3285
E. coli pathotypes	EAEC	Enteroaggregative E. coli	2001	Mortality	Number	VNM	Vietnam	Western Pacific	≥5 years	70670016	8.18846	-15.4604	44.2142
E. coli pathotypes	EAEC	Enteroaggregative E. coli	2001	Mortality	Number	VNM	Vietnam	Western Pacific	All ages	77565332	24.8048	-48.9422	134.082
E. coli pathotypes	EAEC	Enteroaggregative E. coli	2001	Mortality	Number	VUT	Vanuatu	Western Pacific	<5 years	28214	0.0565805	-0.123474	0.284857
E. coli pathotypes	EAEC	Enteroaggregative E. coli	2001	Mortality	Number	VUT	Vanuatu	Western Pacific	≥5 years	160410	0.0967946	-0.180777	0.473765
E. coli pathotypes	EAEC	Enteroaggregative E. coli	2001	Mortality	Number	VUT	Vanuatu	Western Pacific	All ages	188624	0.153375	-0.311147	0.751987
E. coli pathotypes	EAEC	Enteroaggregative E. coli	2001	Mortality	Number	WPR	Western Pacific Region	Western Pacific	<5 years	120059714	179.093	-358.257	912.022
E. coli pathotypes	EAEC	Enteroaggregative E. coli	2001	Mortality	Number	WPR	Western Pacific Region	Western Pacific	≥5 years	1565519447	42.7593	-80.9037	211.757
E. coli pathotypes	EAEC	Enteroaggregative E. coli	2001	Mortality	Number	WPR	Western Pacific Region	Western Pacific	All ages	1685579161	221.852	-435.193	1125.96
E. coli pathotypes	EAEC	Enteroaggregative E. coli	2001	Mortality	Number	WSM	Samoa	Western Pacific	<5 years	27286	0.0276939	-0.0568667	0.137481
E. coli pathotypes	EAEC	Enteroaggregative E. coli	2001	Mortality	Number	WSM	Samoa	Western Pacific	≥5 years	155096	0.0202811	-0.0398672	0.101536
E. coli pathotypes	EAEC	Enteroaggregative E. coli	2001	Mortality	Number	WSM	Samoa	Western Pacific	All ages	182382	0.047975	-0.102829	0.238266
E. coli pathotypes	EAEC	Enteroaggregative E. coli	2001	Mortality	Number	YEM	Yemen	Eastern Mediterranean	<5 years	3551592	61.8994	-131.913	296.194
E. coli pathotypes	EAEC	Enteroaggregative E. coli	2001	Mortality	Number	YEM	Yemen	Eastern Mediterranean	≥5 years	16372052	3.99582	-8.10569	20.9366
E. coli pathotypes	EAEC	Enteroaggregative E. coli	2001	Mortality	Number	YEM	Yemen	Eastern Mediterranean	All ages	19923644	65.8952	-140.243	316.464
E. coli pathotypes	EAEC	Enteroaggregative E. coli	2001	Mortality	Number	ZAF	South Africa	Africa	<5 years	5059044	51.6693	-92.2281	303.249
E. coli pathotypes	EAEC	Enteroaggregative E. coli	2001	Mortality	Number	ZAF	South Africa	Africa	≥5 years	42295748	34.4773	-60.5438	201.032
E. coli pathotypes	EAEC	Enteroaggregative E. coli	2001	Mortality	Number	ZAF	South Africa	Africa	All ages	47354792	86.1466	-156.161	498.275
E. coli pathotypes	EAEC	Enteroaggregative E. coli	2001	Mortality	Number	ZMB	Zambia	Africa	<5 years	1920536	44.1465	-88.1196	205.358
E. coli pathotypes	EAEC	Enteroaggregative E. coli	2001	Mortality	Number	ZMB	Zambia	Africa	≥5 years	8241516	15.7291	-26.1259	69.1069
E. coli pathotypes	EAEC	Enteroaggregative E. coli	2001	Mortality	Number	ZMB	Zambia	Africa	All ages	10162052	59.8756	-114.43	273.727
E. coli pathotypes	EAEC	Enteroaggregative E. coli	2001	Mortality	Number	ZWE	Zimbabwe	Africa	<5 years	1825100	20.8688	-38.0923	116.861
E. coli pathotypes	EAEC	Enteroaggregative E. coli	2001	Mortality	Number	ZWE	Zimbabwe	Africa	≥5 years	10102522	11.3211	-20.4016	64.5436
E. coli pathotypes	EAEC	Enteroaggregative E. coli	2001	Mortality	Number	ZWE	Zimbabwe	Africa	All ages	11927622	32.1899	-57.2225	182.927
E. coli pathotypes	EAEC	Enteroaggregative E. coli	2001	Mortality	Rate per 100,000	AFG	Afghanistan	Eastern Mediterranean	<5 years	4162574	1.21564	-2.72167	6.11967
E. coli pathotypes	EAEC	Enteroaggregative E. coli	2001	Mortality	Rate per 100,000	AFG	Afghanistan	Eastern Mediterranean	≥5 years	15846122	0.00765677	-0.0164848	0.0405381
E. coli pathotypes	EAEC	Enteroaggregative E. coli	2001	Mortality	Rate per 100,000	AFG	Afghanistan	Eastern Mediterranean	All ages	20008696	0.258963	-0.578557	1.29813
E. coli pathotypes	EAEC	Enteroaggregative E. coli	2001	Mortality	Rate per 100,000	AFR	African Region	Africa	<5 years	116764586	2.93132	-5.71889	12.6174
E. coli pathotypes	EAEC	Enteroaggregative E. coli	2001	Mortality	Rate per 100,000	AFR	African Region	Africa	≥5 years	567408826	0.195591	-0.352449	0.851409
E. coli pathotypes	EAEC	Enteroaggregative E. coli	2001	Mortality	Rate per 100,000	AFR	African Region	Africa	All ages	684173412	0.662485	-1.24229	2.80178
E. coli pathotypes	EAEC	Enteroaggregative E. coli	2001	Mortality	Rate per 100,000	AGO	Angola	Africa	<5 years	3019197	3.89877	-8.11654	21.4571
E. coli pathotypes	EAEC	Enteroaggregative E. coli	2001	Mortality	Rate per 100,000	AGO	Angola	Africa	≥5 years	13445066	0.227941	-0.425939	1.32341
E. coli pathotypes	EAEC	Enteroaggregative E. coli	2001	Mortality	Rate per 100,000	AGO	Angola	Africa	All ages	16464263	0.901093	-1.86847	5.07334
E. coli pathotypes	EAEC	Enteroaggregative E. coli	2001	Mortality	Rate per 100,000	ALB	Albania	Europe	<5 years	281435	0.140776	-0.29301	0.762551
E. coli pathotypes	EAEC	Enteroaggregative E. coli	2001	Mortality	Rate per 100,000	ALB	Albania	Europe	≥5 years	2873274	0.000730203	-0.00152876	0.00391127
E. coli pathotypes	EAEC	Enteroaggregative E. coli	2001	Mortality	Rate per 100,000	ALB	Albania	Europe	All ages	3154709	0.0132238	-0.0274109	0.0709178
E. coli pathotypes	EAEC	Enteroaggregative E. coli	2001	Mortality	Rate per 100,000	AMR	Region of the Americas	Americas	<5 years	76905660	0.217716	-0.402097	0.927857
E. coli pathotypes	EAEC	Enteroaggregative E. coli	2001	Mortality	Rate per 100,000	AMR	Region of the Americas	Americas	≥5 years	756707484	0.00698445	-0.0127011	0.0313315
E. coli pathotypes	EAEC	Enteroaggregative E. coli	2001	Mortality	Rate per 100,000	AMR	Region of the Americas	Americas	All ages	833613144	0.0264257	-0.048633	0.116011
E. coli pathotypes	EAEC	Enteroaggregative E. coli	2001	Mortality	Rate per 100,000	AND	Andorra	Europe	<5 years	3394	0	0	0
E. coli pathotypes	EAEC	Enteroaggregative E. coli	2001	Mortality	Rate per 100,000	AND	Andorra	Europe	≥5 years	62213	0	0	0
E. coli pathotypes	EAEC	Enteroaggregative E. coli	2001	Mortality	Rate per 100,000	AND	Andorra	Europe	All ages	65607	0	0	0
E. coli pathotypes	EAEC	Enteroaggregative E. coli	2001	Mortality	Rate per 100,000	ARE	United Arab Emirates	Eastern Mediterranean	<5 years	274965	0	0	0
E. coli pathotypes	EAEC	Enteroaggregative E. coli	2001	Mortality	Rate per 100,000	ARE	United Arab Emirates	Eastern Mediterranean	≥5 years	3332844	0	0	0
E. coli pathotypes	EAEC	Enteroaggregative E. coli	2001	Mortality	Rate per 100,000	ARE	United Arab Emirates	Eastern Mediterranean	All ages	3607809	0	0	0
E. coli pathotypes	EAEC	Enteroaggregative E. coli	2001	Mortality	Rate per 100,000	ARG	Argentina	Americas	<5 years	3523949	0.0503569	-0.0914036	0.226393
E. coli pathotypes	EAEC	Enteroaggregative E. coli	2001	Mortality	Rate per 100,000	ARG	Argentina	Americas	≥5 years	33897440	0.0027052	-0.00477542	0.0128711
E. coli pathotypes	EAEC	Enteroaggregative E. coli	2001	Mortality	Rate per 100,000	ARG	Argentina	Americas	All ages	37421389	0.00719253	-0.012757	0.0337302
E. coli pathotypes	EAEC	Enteroaggregative E. coli	2001	Mortality	Rate per 100,000	ARM	Armenia	Europe	<5 years	198188	0.178952	-0.37722	0.926624
E. coli pathotypes	EAEC	Enteroaggregative E. coli	2001	Mortality	Rate per 100,000	ARM	Armenia	Europe	≥5 years	2906489	0.000267127	-0.000527414	0.00142712
E. coli pathotypes	EAEC	Enteroaggregative E. coli	2001	Mortality	Rate per 100,000	ARM	Armenia	Europe	All ages	3104677	0.0116735	-0.0245907	0.060403
E. coli pathotypes	EAEC	Enteroaggregative E. coli	2001	Mortality	Rate per 100,000	ATG	Antigua and Barbuda	Americas	<5 years	7056	0	0	0
E. coli pathotypes	EAEC	Enteroaggregative E. coli	2001	Mortality	Rate per 100,000	ATG	Antigua and Barbuda	Americas	≥5 years	68491	0	0	0
E. coli pathotypes	EAEC	Enteroaggregative E. coli	2001	Mortality	Rate per 100,000	ATG	Antigua and Barbuda	Americas	All ages	75547	0	0	0
E. coli pathotypes	EAEC	Enteroaggregative E. coli	2001	Mortality	Rate per 100,000	AUS	Australia	Western Pacific	<5 years	1282441	0	0	0
E. coli pathotypes	EAEC	Enteroaggregative E. coli	2001	Mortality	Rate per 100,000	AUS	Australia	Western Pacific	≥5 years	17965772	0	0	0
E. coli pathotypes	EAEC	Enteroaggregative E. coli	2001	Mortality	Rate per 100,000	AUS	Australia	Western Pacific	All ages	19248213	0	0	0
E. coli pathotypes	EAEC	Enteroaggregative E. coli	2001	Mortality	Rate per 100,000	AUT	Austria	Europe	<5 years	414484	0	0	0
E. coli pathotypes	EAEC	Enteroaggregative E. coli	2001	Mortality	Rate per 100,000	AUT	Austria	Europe	≥5 years	7607709	0	0	0
E. coli pathotypes	EAEC	Enteroaggregative E. coli	2001	Mortality	Rate per 100,000	AUT	Austria	Europe	All ages	8022193	0	0	0
E. coli pathotypes	EAEC	Enteroaggregative E. coli	2001	Mortality	Rate per 100,000	AZE	Azerbaijan	Europe	<5 years	629988	0.852048	-1.81477	4.30623
E. coli pathotypes	EAEC	Enteroaggregative E. coli	2001	Mortality	Rate per 100,000	AZE	Azerbaijan	Europe	≥5 years	7584674	0.00180484	-0.00396378	0.00937735
E. coli pathotypes	EAEC	Enteroaggregative E. coli	2001	Mortality	Rate per 100,000	AZE	Azerbaijan	Europe	All ages	8214662	0.0670106	-0.143106	0.338769
E. coli pathotypes	EAEC	Enteroaggregative E. coli	2001	Mortality	Rate per 100,000	BDI	Burundi	Africa	<5 years	1163797	2.48315	-4.54245	11.3384
E. coli pathotypes	EAEC	Enteroaggregative E. coli	2001	Mortality	Rate per 100,000	BDI	Burundi	Africa	≥5 years	5373314	0.281834	-0.520276	1.45094
E. coli pathotypes	EAEC	Enteroaggregative E. coli	2001	Mortality	Rate per 100,000	BDI	Burundi	Africa	All ages	6537111	0.673733	-1.26223	3.19818
E. coli pathotypes	EAEC	Enteroaggregative E. coli	2001	Mortality	Rate per 100,000	BEL	Belgium	Europe	<5 years	577253	0	0	0
E. coli pathotypes	EAEC	Enteroaggregative E. coli	2001	Mortality	Rate per 100,000	BEL	Belgium	Europe	≥5 years	9686755	0	0	0
E. coli pathotypes	EAEC	Enteroaggregative E. coli	2001	Mortality	Rate per 100,000	BEL	Belgium	Europe	All ages	10264008	0	0	0
E. coli pathotypes	EAEC	Enteroaggregative E. coli	2001	Mortality	Rate per 100,000	BEN	Benin	Africa	<5 years	1302321	2.13949	-4.18904	9.76987
E. coli pathotypes	EAEC	Enteroaggregative E. coli	2001	Mortality	Rate per 100,000	BEN	Benin	Africa	≥5 years	6029965	0.268006	-0.477549	1.2697
E. coli pathotypes	EAEC	Enteroaggregative E. coli	2001	Mortality	Rate per 100,000	BEN	Benin	Africa	All ages	7332286	0.600408	-1.16144	2.76886
E. coli pathotypes	EAEC	Enteroaggregative E. coli	2001	Mortality	Rate per 100,000	BFA	Burkina Faso	Africa	<5 years	2217601	1.32324	-2.31764	6.62133
E. coli pathotypes	EAEC	Enteroaggregative E. coli	2001	Mortality	Rate per 100,000	BFA	Burkina Faso	Africa	≥5 years	9888210	0.215483	-0.348622	1.0309
E. coli pathotypes	EAEC	Enteroaggregative E. coli	2001	Mortality	Rate per 100,000	BFA	Burkina Faso	Africa	All ages	12105811	0.418408	-0.695166	2.10439
E. coli pathotypes	EAEC	Enteroaggregative E. coli	2001	Mortality	Rate per 100,000	BGD	Bangladesh	South-East Asia	<5 years	17898550	1.62966	-2.923	7.61036
E. coli pathotypes	EAEC	Enteroaggregative E. coli	2001	Mortality	Rate per 100,000	BGD	Bangladesh	South-East Asia	≥5 years	117823305	0.113765	-0.196492	0.556983
E. coli pathotypes	EAEC	Enteroaggregative E. coli	2001	Mortality	Rate per 100,000	BGD	Bangladesh	South-East Asia	All ages	135721855	0.313677	-0.548249	1.44707
E. coli pathotypes	EAEC	Enteroaggregative E. coli	2001	Mortality	Rate per 100,000	BGR	Bulgaria	Europe	<5 years	329357	0.0230362	-0.04451	0.12695
E. coli pathotypes	EAEC	Enteroaggregative E. coli	2001	Mortality	Rate per 100,000	BGR	Bulgaria	Europe	≥5 years	7636561	0.000513177	-0.00101209	0.00269673
E. coli pathotypes	EAEC	Enteroaggregative E. coli	2001	Mortality	Rate per 100,000	BGR	Bulgaria	Europe	All ages	7965918	0.00144441	-0.00280446	0.00828184
E. coli pathotypes	EAEC	Enteroaggregative E. coli	2001	Mortality	Rate per 100,000	BHR	Bahrain	Eastern Mediterranean	<5 years	69806	0	0	0
E. coli pathotypes	EAEC	Enteroaggregative E. coli	2001	Mortality	Rate per 100,000	BHR	Bahrain	Eastern Mediterranean	≥5 years	607170	0	0	0
E. coli pathotypes	EAEC	Enteroaggregative E. coli	2001	Mortality	Rate per 100,000	BHR	Bahrain	Eastern Mediterranean	All ages	676976	0	0	0
E. coli pathotypes	EAEC	Enteroaggregative E. coli	2001	Mortality	Rate per 100,000	BHS	Bahamas	Americas	<5 years	29471	0	0	0
E. coli pathotypes	EAEC	Enteroaggregative E. coli	2001	Mortality	Rate per 100,000	BHS	Bahamas	Americas	≥5 years	296529	0	0	0
E. coli pathotypes	EAEC	Enteroaggregative E. coli	2001	Mortality	Rate per 100,000	BHS	Bahamas	Americas	All ages	326000	0	0	0
E. coli pathotypes	EAEC	Enteroaggregative E. coli	2001	Mortality	Rate per 100,000	BIH	Bosnia and Herzegovina	Europe	<5 years	234600	0.00563987	-0.0121106	0.029646
E. coli pathotypes	EAEC	Enteroaggregative E. coli	2001	Mortality	Rate per 100,000	BIH	Bosnia and Herzegovina	Europe	≥5 years	3935101	0.00109783	-0.0024127	0.0061719
E. coli pathotypes	EAEC	Enteroaggregative E. coli	2001	Mortality	Rate per 100,000	BIH	Bosnia and Herzegovina	Europe	All ages	4169701	0.00135338	-0.00290695	0.00750319
E. coli pathotypes	EAEC	Enteroaggregative E. coli	2001	Mortality	Rate per 100,000	BLR	Belarus	Europe	<5 years	457562	0.0231126	-0.0494679	0.122906
E. coli pathotypes	EAEC	Enteroaggregative E. coli	2001	Mortality	Rate per 100,000	BLR	Belarus	Europe	≥5 years	9509620	0.00058578	-0.00122758	0.00315893
E. coli pathotypes	EAEC	Enteroaggregative E. coli	2001	Mortality	Rate per 100,000	BLR	Belarus	Europe	All ages	9967182	0.00161991	-0.00344263	0.00901491
E. coli pathotypes	EAEC	Enteroaggregative E. coli	2001	Mortality	Rate per 100,000	BLZ	Belize	Americas	<5 years	34362	0.124773	-0.207631	0.64417
E. coli pathotypes	EAEC	Enteroaggregative E. coli	2001	Mortality	Rate per 100,000	BLZ	Belize	Americas	≥5 years	210238	0.00748163	-0.013392	0.0358545
E. coli pathotypes	EAEC	Enteroaggregative E. coli	2001	Mortality	Rate per 100,000	BLZ	Belize	Americas	All ages	244600	0.023959	-0.0395893	0.119912
E. coli pathotypes	EAEC	Enteroaggregative E. coli	2001	Mortality	Rate per 100,000	BOL	Bolivia	Americas	<5 years	1171206	1.21043	-2.56206	5.99213
E. coli pathotypes	EAEC	Enteroaggregative E. coli	2001	Mortality	Rate per 100,000	BOL	Bolivia	Americas	≥5 years	7508146	0.0268632	-0.0576133	0.129124
E. coli pathotypes	EAEC	Enteroaggregative E. coli	2001	Mortality	Rate per 100,000	BOL	Bolivia	Americas	All ages	8679352	0.186576	-0.392657	0.930559
E. coli pathotypes	EAEC	Enteroaggregative E. coli	2001	Mortality	Rate per 100,000	BRA	Brazil	Americas	<5 years	17141780	0.267262	-0.445739	1.1471
E. coli pathotypes	EAEC	Enteroaggregative E. coli	2001	Mortality	Rate per 100,000	BRA	Brazil	Americas	≥5 years	158039611	0.00819783	-0.0131214	0.0361761
E. coli pathotypes	EAEC	Enteroaggregative E. coli	2001	Mortality	Rate per 100,000	BRA	Brazil	Americas	All ages	175181391	0.0335477	-0.0558044	0.143238
E. coli pathotypes	EAEC	Enteroaggregative E. coli	2001	Mortality	Rate per 100,000	BRB	Barbados	Americas	<5 years	18526	0	0	0
E. coli pathotypes	EAEC	Enteroaggregative E. coli	2001	Mortality	Rate per 100,000	BRB	Barbados	Americas	≥5 years	243015	0	0	0
E. coli pathotypes	EAEC	Enteroaggregative E. coli	2001	Mortality	Rate per 100,000	BRB	Barbados	Americas	All ages	261541	0	0	0
E. coli pathotypes	EAEC	Enteroaggregative E. coli	2001	Mortality	Rate per 100,000	BRN	Brunei	Western Pacific	<5 years	32511	0	0	0
E. coli pathotypes	EAEC	Enteroaggregative E. coli	2001	Mortality	Rate per 100,000	BRN	Brunei	Western Pacific	≥5 years	297410	0	0	0
E. coli pathotypes	EAEC	Enteroaggregative E. coli	2001	Mortality	Rate per 100,000	BRN	Brunei	Western Pacific	All ages	329921	0	0	0
E. coli pathotypes	EAEC	Enteroaggregative E. coli	2001	Mortality	Rate per 100,000	BTN	Bhutan	South-East Asia	<5 years	74194	1.30346	-2.09964	5.90931
E. coli pathotypes	EAEC	Enteroaggregative E. coli	2001	Mortality	Rate per 100,000	BTN	Bhutan	South-East Asia	≥5 years	529710	0.157186	-0.242667	0.740373
E. coli pathotypes	EAEC	Enteroaggregative E. coli	2001	Mortality	Rate per 100,000	BTN	Bhutan	South-East Asia	All ages	603904	0.298014	-0.490024	1.33294
E. coli pathotypes	EAEC	Enteroaggregative E. coli	2001	Mortality	Rate per 100,000	BWA	Botswana	Africa	<5 years	211907	0.830151	-1.60208	4.62993
E. coli pathotypes	EAEC	Enteroaggregative E. coli	2001	Mortality	Rate per 100,000	BWA	Botswana	Africa	≥5 years	1483298	0.0894921	-0.174784	0.461383
E. coli pathotypes	EAEC	Enteroaggregative E. coli	2001	Mortality	Rate per 100,000	BWA	Botswana	Africa	All ages	1695205	0.182077	-0.359819	0.987368
E. coli pathotypes	EAEC	Enteroaggregative E. coli	2001	Mortality	Rate per 100,000	CAF	Central African Republic	Africa	<5 years	671336	2.1069	-5.07848	11.3146
E. coli pathotypes	EAEC	Enteroaggregative E. coli	2001	Mortality	Rate per 100,000	CAF	Central African Republic	Africa	≥5 years	3214847	0.180734	-0.370774	0.994004
E. coli pathotypes	EAEC	Enteroaggregative E. coli	2001	Mortality	Rate per 100,000	CAF	Central African Republic	Africa	All ages	3886183	0.513478	-1.18308	2.78164
E. coli pathotypes	EAEC	Enteroaggregative E. coli	2001	Mortality	Rate per 100,000	CAN	Canada	Americas	<5 years	1788297	0	0	0
E. coli pathotypes	EAEC	Enteroaggregative E. coli	2001	Mortality	Rate per 100,000	CAN	Canada	Americas	≥5 years	29258794	0	0	0
E. coli pathotypes	EAEC	Enteroaggregative E. coli	2001	Mortality	Rate per 100,000	CAN	Canada	Americas	All ages	31047091	0	0	0
E. coli pathotypes	EAEC	Enteroaggregative E. coli	2001	Mortality	Rate per 100,000	CHE	Switzerland	Europe	<5 years	397906	0	0	0
E. coli pathotypes	EAEC	Enteroaggregative E. coli	2001	Mortality	Rate per 100,000	CHE	Switzerland	Europe	≥5 years	6805670	0	0	0
E. coli pathotypes	EAEC	Enteroaggregative E. coli	2001	Mortality	Rate per 100,000	CHE	Switzerland	Europe	All ages	7203576	0	0	0
E. coli pathotypes	EAEC	Enteroaggregative E. coli	2001	Mortality	Rate per 100,000	CHL	Chile	Americas	<5 years	1302259	0	0	0
E. coli pathotypes	EAEC	Enteroaggregative E. coli	2001	Mortality	Rate per 100,000	CHL	Chile	Americas	≥5 years	14292583	0	0	0
E. coli pathotypes	EAEC	Enteroaggregative E. coli	2001	Mortality	Rate per 100,000	CHL	Chile	Americas	All ages	15594842	0	0	0
E. coli pathotypes	EAEC	Enteroaggregative E. coli	2001	Mortality	Rate per 100,000	CHN	China	Western Pacific	<5 years	84567559	0.0784196	-0.193042	0.42893
E. coli pathotypes	EAEC	Enteroaggregative E. coli	2001	Mortality	Rate per 100,000	CHN	China	Western Pacific	≥5 years	1189867877	0.00103919	-0.00231278	0.00613156
E. coli pathotypes	EAEC	Enteroaggregative E. coli	2001	Mortality	Rate per 100,000	CHN	China	Western Pacific	All ages	1274435436	0.00617391	-0.0148988	0.0339578
E. coli pathotypes	EAEC	Enteroaggregative E. coli	2001	Mortality	Rate per 100,000	CIV	Cote d'Ivoire	Africa	<5 years	3259043	1.45617	-2.7487	6.57816
E. coli pathotypes	EAEC	Enteroaggregative E. coli	2001	Mortality	Rate per 100,000	CIV	Cote d'Ivoire	Africa	≥5 years	14680608	0.0757231	-0.1233	0.364116
E. coli pathotypes	EAEC	Enteroaggregative E. coli	2001	Mortality	Rate per 100,000	CIV	Cote d'Ivoire	Africa	All ages	17939651	0.326504	-0.614802	1.48435
E. coli pathotypes	EAEC	Enteroaggregative E. coli	2001	Mortality	Rate per 100,000	CMR	Cameroon	Africa	<5 years	2575832	2.90711	-5.15603	14.1627
E. coli pathotypes	EAEC	Enteroaggregative E. coli	2001	Mortality	Rate per 100,000	CMR	Cameroon	Africa	≥5 years	12532006	0.187614	-0.334511	0.960235
E. coli pathotypes	EAEC	Enteroaggregative E. coli	2001	Mortality	Rate per 100,000	CMR	Cameroon	Africa	All ages	15107838	0.651278	-1.15958	3.22747
E. coli pathotypes	EAEC	Enteroaggregative E. coli	2001	Mortality	Rate per 100,000	COD	Democratic Republic of Congo	Africa	<5 years	9535293	1.78001	-3.20822	8.34183
E. coli pathotypes	EAEC	Enteroaggregative E. coli	2001	Mortality	Rate per 100,000	COD	Democratic Republic of Congo	Africa	≥5 years	41786587	0.22072	-0.397953	1.05046
E. coli pathotypes	EAEC	Enteroaggregative E. coli	2001	Mortality	Rate per 100,000	COD	Democratic Republic of Congo	Africa	All ages	51321880	0.510427	-0.918052	2.30519
E. coli pathotypes	EAEC	Enteroaggregative E. coli	2001	Mortality	Rate per 100,000	COG	Congo	Africa	<5 years	512624	1.56841	-3.09935	7.12891
E. coli pathotypes	EAEC	Enteroaggregative E. coli	2001	Mortality	Rate per 100,000	COG	Congo	Africa	≥5 years	2717860	0.138349	-0.249287	0.649272
E. coli pathotypes	EAEC	Enteroaggregative E. coli	2001	Mortality	Rate per 100,000	COG	Congo	Africa	All ages	3230484	0.365276	-0.717983	1.65915
E. coli pathotypes	EAEC	Enteroaggregative E. coli	2001	Mortality	Rate per 100,000	COK	Cook Islands	Western Pacific	<5 years	1723	0	0	0
E. coli pathotypes	EAEC	Enteroaggregative E. coli	2001	Mortality	Rate per 100,000	COK	Cook Islands	Western Pacific	≥5 years	13815	0	0	0
E. coli pathotypes	EAEC	Enteroaggregative E. coli	2001	Mortality	Rate per 100,000	COK	Cook Islands	Western Pacific	All ages	15538	0	0	0
E. coli pathotypes	EAEC	Enteroaggregative E. coli	2001	Mortality	Rate per 100,000	COL	Colombia	Americas	<5 years	4309015	0.115178	-0.214701	0.611987
E. coli pathotypes	EAEC	Enteroaggregative E. coli	2001	Mortality	Rate per 100,000	COL	Colombia	Americas	≥5 years	35093066	0.0058221	-0.0108478	0.0329227
E. coli pathotypes	EAEC	Enteroaggregative E. coli	2001	Mortality	Rate per 100,000	COL	Colombia	Americas	All ages	39402081	0.0177813	-0.0334622	0.0948317
E. coli pathotypes	EAEC	Enteroaggregative E. coli	2001	Mortality	Rate per 100,000	COM	Comoros	Africa	<5 years	90543	1.78912	-3.52211	7.90737
E. coli pathotypes	EAEC	Enteroaggregative E. coli	2001	Mortality	Rate per 100,000	COM	Comoros	Africa	≥5 years	450890	0.127556	-0.207239	0.622098
E. coli pathotypes	EAEC	Enteroaggregative E. coli	2001	Mortality	Rate per 100,000	COM	Comoros	Africa	All ages	541433	0.405417	-0.765783	1.85183
E. coli pathotypes	EAEC	Enteroaggregative E. coli	2001	Mortality	Rate per 100,000	CPV	Cape Verde	Africa	<5 years	60461	0.411638	-0.764567	2.22807
E. coli pathotypes	EAEC	Enteroaggregative E. coli	2001	Mortality	Rate per 100,000	CPV	Cape Verde	Africa	≥5 years	396346	0.0655232	-0.12359	0.350375
E. coli pathotypes	EAEC	Enteroaggregative E. coli	2001	Mortality	Rate per 100,000	CPV	Cape Verde	Africa	All ages	456807	0.111333	-0.208785	0.585658
E. coli pathotypes	EAEC	Enteroaggregative E. coli	2001	Mortality	Rate per 100,000	CRI	Costa Rica	Americas	<5 years	397577	0.0416893	-0.0740807	0.199505
E. coli pathotypes	EAEC	Enteroaggregative E. coli	2001	Mortality	Rate per 100,000	CRI	Costa Rica	Americas	≥5 years	3576708	0.00890531	-0.0162251	0.0426337
E. coli pathotypes	EAEC	Enteroaggregative E. coli	2001	Mortality	Rate per 100,000	CRI	Costa Rica	Americas	All ages	3974285	0.0121849	-0.0216495	0.0591732
E. coli pathotypes	EAEC	Enteroaggregative E. coli	2001	Mortality	Rate per 100,000	CUB	Cuba	Americas	<5 years	723617	0.0165898	-0.0308211	0.080551
E. coli pathotypes	EAEC	Enteroaggregative E. coli	2001	Mortality	Rate per 100,000	CUB	Cuba	Americas	≥5 years	10403569	0.00940722	-0.0168699	0.044409
E. coli pathotypes	EAEC	Enteroaggregative E. coli	2001	Mortality	Rate per 100,000	CUB	Cuba	Americas	All ages	11127186	0.00987431	-0.0178395	0.0465338
E. coli pathotypes	EAEC	Enteroaggregative E. coli	2001	Mortality	Rate per 100,000	CYP	Cyprus	Europe	<5 years	65942	0	0	0
E. coli pathotypes	EAEC	Enteroaggregative E. coli	2001	Mortality	Rate per 100,000	CYP	Cyprus	Europe	≥5 years	889884	0	0	0
E. coli pathotypes	EAEC	Enteroaggregative E. coli	2001	Mortality	Rate per 100,000	CYP	Cyprus	Europe	All ages	955826	0	0	0
E. coli pathotypes	EAEC	Enteroaggregative E. coli	2001	Mortality	Rate per 100,000	CZE	Czechia	Europe	<5 years	446155	0	0	0
E. coli pathotypes	EAEC	Enteroaggregative E. coli	2001	Mortality	Rate per 100,000	CZE	Czechia	Europe	≥5 years	9783513	0	0	0
E. coli pathotypes	EAEC	Enteroaggregative E. coli	2001	Mortality	Rate per 100,000	CZE	Czechia	Europe	All ages	10229668	0	0	0
E. coli pathotypes	EAEC	Enteroaggregative E. coli	2001	Mortality	Rate per 100,000	DEU	Germany	Europe	<5 years	3981495	0	0	0
E. coli pathotypes	EAEC	Enteroaggregative E. coli	2001	Mortality	Rate per 100,000	DEU	Germany	Europe	≥5 years	77864638	0	0	0
E. coli pathotypes	EAEC	Enteroaggregative E. coli	2001	Mortality	Rate per 100,000	DEU	Germany	Europe	All ages	81846133	0	0	0
E. coli pathotypes	EAEC	Enteroaggregative E. coli	2001	Mortality	Rate per 100,000	DJI	Djibouti	Eastern Mediterranean	<5 years	110240	1.63107	-3.08461	8.4008
E. coli pathotypes	EAEC	Enteroaggregative E. coli	2001	Mortality	Rate per 100,000	DJI	Djibouti	Eastern Mediterranean	≥5 years	648405	0.137957	-0.229541	0.712988
E. coli pathotypes	EAEC	Enteroaggregative E. coli	2001	Mortality	Rate per 100,000	DJI	Djibouti	Eastern Mediterranean	All ages	758645	0.354923	-0.65712	1.76026
E. coli pathotypes	EAEC	Enteroaggregative E. coli	2001	Mortality	Rate per 100,000	DMA	Dominica	Americas	<5 years	6248	0.0374396	-0.0586234	0.245967
E. coli pathotypes	EAEC	Enteroaggregative E. coli	2001	Mortality	Rate per 100,000	DMA	Dominica	Americas	≥5 years	62053	0.0127271	-0.0227463	0.0606257
E. coli pathotypes	EAEC	Enteroaggregative E. coli	2001	Mortality	Rate per 100,000	DMA	Dominica	Americas	All ages	68301	0.0149877	-0.0246714	0.072959
E. coli pathotypes	EAEC	Enteroaggregative E. coli	2001	Mortality	Rate per 100,000	DNK	Denmark	Europe	<5 years	337586	0	0	0
E. coli pathotypes	EAEC	Enteroaggregative E. coli	2001	Mortality	Rate per 100,000	DNK	Denmark	Europe	≥5 years	5011696	0	0	0
E. coli pathotypes	EAEC	Enteroaggregative E. coli	2001	Mortality	Rate per 100,000	DNK	Denmark	Europe	All ages	5349282	0	0	0
E. coli pathotypes	EAEC	Enteroaggregative E. coli	2001	Mortality	Rate per 100,000	DOM	Dominican Republic	Americas	<5 years	1026831	0.451333	-0.810461	2.10402
E. coli pathotypes	EAEC	Enteroaggregative E. coli	2001	Mortality	Rate per 100,000	DOM	Dominican Republic	Americas	≥5 years	7626584	0.0131157	-0.021558	0.0631287
E. coli pathotypes	EAEC	Enteroaggregative E. coli	2001	Mortality	Rate per 100,000	DOM	Dominican Republic	Americas	All ages	8653415	0.0651154	-0.113444	0.302959
E. coli pathotypes	EAEC	Enteroaggregative E. coli	2001	Mortality	Rate per 100,000	DZA	Algeria	Africa	<5 years	3000814	0.469356	-0.925018	2.1634
E. coli pathotypes	EAEC	Enteroaggregative E. coli	2001	Mortality	Rate per 100,000	DZA	Algeria	Africa	≥5 years	28118355	0.00250918	-0.00419645	0.0116783
E. coli pathotypes	EAEC	Enteroaggregative E. coli	2001	Mortality	Rate per 100,000	DZA	Algeria	Africa	All ages	31119169	0.0475271	-0.092851	0.220219
E. coli pathotypes	EAEC	Enteroaggregative E. coli	2001	Mortality	Rate per 100,000	ECU	Ecuador	Americas	<5 years	1574064	0.050098	-0.0853882	0.238586
E. coli pathotypes	EAEC	Enteroaggregative E. coli	2001	Mortality	Rate per 100,000	ECU	Ecuador	Americas	≥5 years	11224631	0.0132108	-0.0243479	0.0616483
E. coli pathotypes	EAEC	Enteroaggregative E. coli	2001	Mortality	Rate per 100,000	ECU	Ecuador	Americas	All ages	12798695	0.0177474	-0.0316268	0.0870975
E. coli pathotypes	EAEC	Enteroaggregative E. coli	2001	Mortality	Rate per 100,000	EGY	Egypt	Eastern Mediterranean	<5 years	9354947	0.93365	-1.64221	4.50427
E. coli pathotypes	EAEC	Enteroaggregative E. coli	2001	Mortality	Rate per 100,000	EGY	Egypt	Eastern Mediterranean	≥5 years	64512311	0.00654477	-0.0114538	0.0331948
E. coli pathotypes	EAEC	Enteroaggregative E. coli	2001	Mortality	Rate per 100,000	EGY	Egypt	Eastern Mediterranean	All ages	73867258	0.123958	-0.217101	0.596562
E. coli pathotypes	EAEC	Enteroaggregative E. coli	2001	Mortality	Rate per 100,000	EMR	Eastern Mediterranean Region	Eastern Mediterranean	<5 years	69492381	1.46866	-2.85596	6.94873
E. coli pathotypes	EAEC	Enteroaggregative E. coli	2001	Mortality	Rate per 100,000	EMR	Eastern Mediterranean Region	Eastern Mediterranean	≥5 years	427430025	0.0714243	-0.128474	0.374598
E. coli pathotypes	EAEC	Enteroaggregative E. coli	2001	Mortality	Rate per 100,000	EMR	Eastern Mediterranean Region	Eastern Mediterranean	All ages	496922406	0.266821	-0.509846	1.30889
E. coli pathotypes	EAEC	Enteroaggregative E. coli	2001	Mortality	Rate per 100,000	ERI	Eritrea	Africa	<5 years	399454	1.7507	-3.18144	8.04682
E. coli pathotypes	EAEC	Enteroaggregative E. coli	2001	Mortality	Rate per 100,000	ERI	Eritrea	Africa	≥5 years	1861154	0.418633	-0.751585	2.06088
E. coli pathotypes	EAEC	Enteroaggregative E. coli	2001	Mortality	Rate per 100,000	ERI	Eritrea	Africa	All ages	2260608	0.654012	-1.21628	3.06694
E. coli pathotypes	EAEC	Enteroaggregative E. coli	2001	Mortality	Rate per 100,000	ESP	Spain	Europe	<5 years	1902318	0	0	0
E. coli pathotypes	EAEC	Enteroaggregative E. coli	2001	Mortality	Rate per 100,000	ESP	Spain	Europe	≥5 years	39227013	0	0	0
E. coli pathotypes	EAEC	Enteroaggregative E. coli	2001	Mortality	Rate per 100,000	ESP	Spain	Europe	All ages	41129331	0	0	0
E. coli pathotypes	EAEC	Enteroaggregative E. coli	2001	Mortality	Rate per 100,000	EST	Estonia	Europe	<5 years	62710	0	0	0
E. coli pathotypes	EAEC	Enteroaggregative E. coli	2001	Mortality	Rate per 100,000	EST	Estonia	Europe	≥5 years	1330044	0	0	0
E. coli pathotypes	EAEC	Enteroaggregative E. coli	2001	Mortality	Rate per 100,000	EST	Estonia	Europe	All ages	1392754	0	0	0
E. coli pathotypes	EAEC	Enteroaggregative E. coli	2001	Mortality	Rate per 100,000	ETH	Ethiopia	Africa	<5 years	13243222	3.22602	-6.07374	14.6903
E. coli pathotypes	EAEC	Enteroaggregative E. coli	2001	Mortality	Rate per 100,000	ETH	Ethiopia	Africa	≥5 years	55185165	0.321003	-0.549646	1.59901
E. coli pathotypes	EAEC	Enteroaggregative E. coli	2001	Mortality	Rate per 100,000	ETH	Ethiopia	Africa	All ages	68428387	0.883222	-1.62403	4.08287
E. coli pathotypes	EAEC	Enteroaggregative E. coli	2001	Mortality	Rate per 100,000	EUR	European Region	Europe	<5 years	50955819	0.0958877	-0.197371	0.482327
E. coli pathotypes	EAEC	Enteroaggregative E. coli	2001	Mortality	Rate per 100,000	EUR	European Region	Europe	≥5 years	820191766	0.000709742	-0.00161547	0.0037299
E. coli pathotypes	EAEC	Enteroaggregative E. coli	2001	Mortality	Rate per 100,000	EUR	European Region	Europe	All ages	871147585	0.00627696	-0.0127889	0.0311747
E. coli pathotypes	EAEC	Enteroaggregative E. coli	2001	Mortality	Rate per 100,000	FIN	Finland	Europe	<5 years	291278	0	0	0
E. coli pathotypes	EAEC	Enteroaggregative E. coli	2001	Mortality	Rate per 100,000	FIN	Finland	Europe	≥5 years	4889801	0	0	0
E. coli pathotypes	EAEC	Enteroaggregative E. coli	2001	Mortality	Rate per 100,000	FIN	Finland	Europe	All ages	5181079	0	0	0
E. coli pathotypes	EAEC	Enteroaggregative E. coli	2001	Mortality	Rate per 100,000	FJI	Fiji	Western Pacific	<5 years	99280	0.0569565	-0.116465	0.320252
E. coli pathotypes	EAEC	Enteroaggregative E. coli	2001	Mortality	Rate per 100,000	FJI	Fiji	Western Pacific	≥5 years	746041	0.0301243	-0.0647332	0.160652
E. coli pathotypes	EAEC	Enteroaggregative E. coli	2001	Mortality	Rate per 100,000	FJI	Fiji	Western Pacific	All ages	845321	0.0332757	-0.0717333	0.181903
E. coli pathotypes	EAEC	Enteroaggregative E. coli	2001	Mortality	Rate per 100,000	FRA	France	Europe	<5 years	3766647	0	0	0
E. coli pathotypes	EAEC	Enteroaggregative E. coli	2001	Mortality	Rate per 100,000	FRA	France	Europe	≥5 years	55926618	0	0	0
E. coli pathotypes	EAEC	Enteroaggregative E. coli	2001	Mortality	Rate per 100,000	FRA	France	Europe	All ages	59693265	0	0	0
E. coli pathotypes	EAEC	Enteroaggregative E. coli	2001	Mortality	Rate per 100,000	FSM	Micronesia	Western Pacific	<5 years	15965	0.403018	-0.751313	1.96728
E. coli pathotypes	EAEC	Enteroaggregative E. coli	2001	Mortality	Rate per 100,000	FSM	Micronesia	Western Pacific	≥5 years	96291	0.0242	-0.048117	0.133097
E. coli pathotypes	EAEC	Enteroaggregative E. coli	2001	Mortality	Rate per 100,000	FSM	Micronesia	Western Pacific	All ages	112256	0.0780753	-0.147341	0.393029
E. coli pathotypes	EAEC	Enteroaggregative E. coli	2001	Mortality	Rate per 100,000	GAB	Gabon	Africa	<5 years	190902	0.490165	-0.977812	2.96661
E. coli pathotypes	EAEC	Enteroaggregative E. coli	2001	Mortality	Rate per 100,000	GAB	Gabon	Africa	≥5 years	1101320	0.0621181	-0.129062	0.379875
E. coli pathotypes	EAEC	Enteroaggregative E. coli	2001	Mortality	Rate per 100,000	GAB	Gabon	Africa	All ages	1292222	0.125354	-0.254271	0.743773
E. coli pathotypes	EAEC	Enteroaggregative E. coli	2001	Mortality	Rate per 100,000	GBR	United Kingdom	Europe	<5 years	3545256	0	0	0
E. coli pathotypes	EAEC	Enteroaggregative E. coli	2001	Mortality	Rate per 100,000	GBR	United Kingdom	Europe	≥5 years	55622912	0	0	0
E. coli pathotypes	EAEC	Enteroaggregative E. coli	2001	Mortality	Rate per 100,000	GBR	United Kingdom	Europe	All ages	59168168	0	0	0
E. coli pathotypes	EAEC	Enteroaggregative E. coli	2001	Mortality	Rate per 100,000	GEO	Georgia	Europe	<5 years	265842	0.265492	-0.546649	1.38936
E. coli pathotypes	EAEC	Enteroaggregative E. coli	2001	Mortality	Rate per 100,000	GEO	Georgia	Europe	≥5 years	3997472	0.00218941	-0.00439997	0.0117889
E. coli pathotypes	EAEC	Enteroaggregative E. coli	2001	Mortality	Rate per 100,000	GEO	Georgia	Europe	All ages	4263314	0.0186078	-0.0382048	0.0980211
E. coli pathotypes	EAEC	Enteroaggregative E. coli	2001	Mortality	Rate per 100,000	GHA	Ghana	Africa	<5 years	3067656	1.07133	-1.98963	5.32949
E. coli pathotypes	EAEC	Enteroaggregative E. coli	2001	Mortality	Rate per 100,000	GHA	Ghana	Africa	≥5 years	16821696	0.120206	-0.204051	0.655739
E. coli pathotypes	EAEC	Enteroaggregative E. coli	2001	Mortality	Rate per 100,000	GHA	Ghana	Africa	All ages	19889352	0.266904	-0.479838	1.3761
E. coli pathotypes	EAEC	Enteroaggregative E. coli	2001	Mortality	Rate per 100,000	GIN	Guinea	Africa	<5 years	1499039	2.80952	-5.60329	13.2842
E. coli pathotypes	EAEC	Enteroaggregative E. coli	2001	Mortality	Rate per 100,000	GIN	Guinea	Africa	≥5 years	7004609	0.296018	-0.493574	1.45508
E. coli pathotypes	EAEC	Enteroaggregative E. coli	2001	Mortality	Rate per 100,000	GIN	Guinea	Africa	All ages	8503648	0.739103	-1.41801	3.46412
E. coli pathotypes	EAEC	Enteroaggregative E. coli	2001	Mortality	Rate per 100,000	GLOBAL	Global	All WHO Member States	<5 years	624391453	1.06259	-2.06901	4.50587
E. coli pathotypes	EAEC	Enteroaggregative E. coli	2001	Mortality	Rate per 100,000	GLOBAL	Global	All WHO Member States	≥5 years	5546710448	0.0703516	-0.11909	0.30048
E. coli pathotypes	EAEC	Enteroaggregative E. coli	2001	Mortality	Rate per 100,000	GLOBAL	Global	All WHO Member States	All ages	6171101901	0.170746	-0.316281	0.728921
E. coli pathotypes	EAEC	Enteroaggregative E. coli	2001	Mortality	Rate per 100,000	GMB	Gambia	Africa	<5 years	265934	3.09312	-5.88754	15.9143
E. coli pathotypes	EAEC	Enteroaggregative E. coli	2001	Mortality	Rate per 100,000	GMB	Gambia	Africa	≥5 years	1208938	0.176656	-0.305505	0.912617
E. coli pathotypes	EAEC	Enteroaggregative E. coli	2001	Mortality	Rate per 100,000	GMB	Gambia	Africa	All ages	1474872	0.702522	-1.33473	3.64305
E. coli pathotypes	EAEC	Enteroaggregative E. coli	2001	Mortality	Rate per 100,000	GNB	Guinea-Bissau	Africa	<5 years	216934	5.39579	-11.3628	27.0805
E. coli pathotypes	EAEC	Enteroaggregative E. coli	2001	Mortality	Rate per 100,000	GNB	Guinea-Bissau	Africa	≥5 years	1030725	0.424126	-0.785871	2.33621
E. coli pathotypes	EAEC	Enteroaggregative E. coli	2001	Mortality	Rate per 100,000	GNB	Guinea-Bissau	Africa	All ages	1247659	1.28856	-2.6469	6.4711
E. coli pathotypes	EAEC	Enteroaggregative E. coli	2001	Mortality	Rate per 100,000	GNQ	Equatorial Guinea	Africa	<5 years	120699	3.04804	-7.1509	15.3872
E. coli pathotypes	EAEC	Enteroaggregative E. coli	2001	Mortality	Rate per 100,000	GNQ	Equatorial Guinea	Africa	≥5 years	605489	0.140922	-0.290214	0.704616
E. coli pathotypes	EAEC	Enteroaggregative E. coli	2001	Mortality	Rate per 100,000	GNQ	Equatorial Guinea	Africa	All ages	726188	0.62411	-1.46704	3.1781
E. coli pathotypes	EAEC	Enteroaggregative E. coli	2001	Mortality	Rate per 100,000	GRC	Greece	Europe	<5 years	526355	0	0	0
E. coli pathotypes	EAEC	Enteroaggregative E. coli	2001	Mortality	Rate per 100,000	GRC	Greece	Europe	≥5 years	10284487	0	0	0
E. coli pathotypes	EAEC	Enteroaggregative E. coli	2001	Mortality	Rate per 100,000	GRC	Greece	Europe	All ages	10810842	0	0	0
E. coli pathotypes	EAEC	Enteroaggregative E. coli	2001	Mortality	Rate per 100,000	GRD	Grenada	Americas	<5 years	10527	0.0946459	-0.177419	0.570623
E. coli pathotypes	EAEC	Enteroaggregative E. coli	2001	Mortality	Rate per 100,000	GRD	Grenada	Americas	≥5 years	97291	0.0219657	-0.0381447	0.106806
E. coli pathotypes	EAEC	Enteroaggregative E. coli	2001	Mortality	Rate per 100,000	GRD	Grenada	Americas	All ages	107818	0.029062	-0.0518115	0.142808
E. coli pathotypes	EAEC	Enteroaggregative E. coli	2001	Mortality	Rate per 100,000	GTM	Guatemala	Americas	<5 years	1891623	0.653089	-1.19876	2.94886
E. coli pathotypes	EAEC	Enteroaggregative E. coli	2001	Mortality	Rate per 100,000	GTM	Guatemala	Americas	≥5 years	9939815	0.0840267	-0.152297	0.400041
E. coli pathotypes	EAEC	Enteroaggregative E. coli	2001	Mortality	Rate per 100,000	GTM	Guatemala	Americas	All ages	11831438	0.175009	-0.322553	0.811007
E. coli pathotypes	EAEC	Enteroaggregative E. coli	2001	Mortality	Rate per 100,000	GUY	Guyana	Americas	<5 years	99729	0	0	0
E. coli pathotypes	EAEC	Enteroaggregative E. coli	2001	Mortality	Rate per 100,000	GUY	Guyana	Americas	≥5 years	665124	0	0	0
E. coli pathotypes	EAEC	Enteroaggregative E. coli	2001	Mortality	Rate per 100,000	GUY	Guyana	Americas	All ages	764853	0	0	0
E. coli pathotypes	EAEC	Enteroaggregative E. coli	2001	Mortality	Rate per 100,000	HND	Honduras	Americas	<5 years	1051085	0.354847	-0.74754	1.70763
E. coli pathotypes	EAEC	Enteroaggregative E. coli	2001	Mortality	Rate per 100,000	HND	Honduras	Americas	≥5 years	5616461	0.0387566	-0.0764219	0.182584
E. coli pathotypes	EAEC	Enteroaggregative E. coli	2001	Mortality	Rate per 100,000	HND	Honduras	Americas	All ages	6667546	0.0885857	-0.189719	0.427657
E. coli pathotypes	EAEC	Enteroaggregative E. coli	2001	Mortality	Rate per 100,000	HRV	Croatia	Europe	<5 years	231076	0	0	0
E. coli pathotypes	EAEC	Enteroaggregative E. coli	2001	Mortality	Rate per 100,000	HRV	Croatia	Europe	≥5 years	4065358	0	0	0
E. coli pathotypes	EAEC	Enteroaggregative E. coli	2001	Mortality	Rate per 100,000	HRV	Croatia	Europe	All ages	4296434	0	0	0
E. coli pathotypes	EAEC	Enteroaggregative E. coli	2001	Mortality	Rate per 100,000	HTI	Haiti	Americas	<5 years	1197929	2.10788	-4.42037	10.2104
E. coli pathotypes	EAEC	Enteroaggregative E. coli	2001	Mortality	Rate per 100,000	HTI	Haiti	Americas	≥5 years	7182025	0.0525826	-0.0994886	0.262083
E. coli pathotypes	EAEC	Enteroaggregative E. coli	2001	Mortality	Rate per 100,000	HTI	Haiti	Americas	All ages	8379954	0.346391	-0.734531	1.70006
E. coli pathotypes	EAEC	Enteroaggregative E. coli	2001	Mortality	Rate per 100,000	HUN	Hungary	Europe	<5 years	489607	0	0	0
E. coli pathotypes	EAEC	Enteroaggregative E. coli	2001	Mortality	Rate per 100,000	HUN	Hungary	Europe	≥5 years	9689029	0	0	0
E. coli pathotypes	EAEC	Enteroaggregative E. coli	2001	Mortality	Rate per 100,000	HUN	Hungary	Europe	All ages	10178636	0	0	0
E. coli pathotypes	EAEC	Enteroaggregative E. coli	2001	Mortality	Rate per 100,000	IDN	Indonesia	South-East Asia	<5 years	22796882	1.23174	-2.2648	6.29108
E. coli pathotypes	EAEC	Enteroaggregative E. coli	2001	Mortality	Rate per 100,000	IDN	Indonesia	South-East Asia	≥5 years	194799927	0.178884	-0.302184	0.923415
E. coli pathotypes	EAEC	Enteroaggregative E. coli	2001	Mortality	Rate per 100,000	IDN	Indonesia	South-East Asia	All ages	217596809	0.289188	-0.520855	1.49274
E. coli pathotypes	EAEC	Enteroaggregative E. coli	2001	Mortality	Rate per 100,000	IND	India	South-East Asia	<5 years	132281795	0.790543	-1.55199	3.62771
E. coli pathotypes	EAEC	Enteroaggregative E. coli	2001	Mortality	Rate per 100,000	IND	India	South-East Asia	≥5 years	935561101	0.194335	-0.341239	0.964179
E. coli pathotypes	EAEC	Enteroaggregative E. coli	2001	Mortality	Rate per 100,000	IND	India	South-East Asia	All ages	1067842896	0.268192	-0.489961	1.26806
E. coli pathotypes	EAEC	Enteroaggregative E. coli	2001	Mortality	Rate per 100,000	IRL	Ireland	Europe	<5 years	271199	0	0	0
E. coli pathotypes	EAEC	Enteroaggregative E. coli	2001	Mortality	Rate per 100,000	IRL	Ireland	Europe	≥5 years	3558641	0	0	0
E. coli pathotypes	EAEC	Enteroaggregative E. coli	2001	Mortality	Rate per 100,000	IRL	Ireland	Europe	All ages	3829840	0	0	0
E. coli pathotypes	EAEC	Enteroaggregative E. coli	2001	Mortality	Rate per 100,000	IRN	Iran	Eastern Mediterranean	<5 years	5183689	0.22631	-0.440777	1.22649
E. coli pathotypes	EAEC	Enteroaggregative E. coli	2001	Mortality	Rate per 100,000	IRN	Iran	Eastern Mediterranean	≥5 years	61750630	0.00245902	-0.00482369	0.0144957
E. coli pathotypes	EAEC	Enteroaggregative E. coli	2001	Mortality	Rate per 100,000	IRN	Iran	Eastern Mediterranean	All ages	66934319	0.019795	-0.038235	0.107896
E. coli pathotypes	EAEC	Enteroaggregative E. coli	2001	Mortality	Rate per 100,000	IRQ	Iraq	Eastern Mediterranean	<5 years	4092580	0.547838	-0.984128	2.73153
E. coli pathotypes	EAEC	Enteroaggregative E. coli	2001	Mortality	Rate per 100,000	IRQ	Iraq	Eastern Mediterranean	≥5 years	20733174	0.0041696	-0.00762854	0.0208728
E. coli pathotypes	EAEC	Enteroaggregative E. coli	2001	Mortality	Rate per 100,000	IRQ	Iraq	Eastern Mediterranean	All ages	24825754	0.0937945	-0.168499	0.467201
E. coli pathotypes	EAEC	Enteroaggregative E. coli	2001	Mortality	Rate per 100,000	ISL	Iceland	Europe	<5 years	21503	0	0	0
E. coli pathotypes	EAEC	Enteroaggregative E. coli	2001	Mortality	Rate per 100,000	ISL	Iceland	Europe	≥5 years	261934	0	0	0
E. coli pathotypes	EAEC	Enteroaggregative E. coli	2001	Mortality	Rate per 100,000	ISL	Iceland	Europe	All ages	283437	0	0	0
E. coli pathotypes	EAEC	Enteroaggregative E. coli	2001	Mortality	Rate per 100,000	ISR	Israel	Europe	<5 years	627081	0	0	0
E. coli pathotypes	EAEC	Enteroaggregative E. coli	2001	Mortality	Rate per 100,000	ISR	Israel	Europe	≥5 years	5564353	0	0	0
E. coli pathotypes	EAEC	Enteroaggregative E. coli	2001	Mortality	Rate per 100,000	ISR	Israel	Europe	All ages	6191434	0	0	0
E. coli pathotypes	EAEC	Enteroaggregative E. coli	2001	Mortality	Rate per 100,000	ITA	Italy	Europe	<5 years	2625420	0	0	0
E. coli pathotypes	EAEC	Enteroaggregative E. coli	2001	Mortality	Rate per 100,000	ITA	Italy	Europe	≥5 years	54666105	0	0	0
E. coli pathotypes	EAEC	Enteroaggregative E. coli	2001	Mortality	Rate per 100,000	ITA	Italy	Europe	All ages	57291525	0	0	0
E. coli pathotypes	EAEC	Enteroaggregative E. coli	2001	Mortality	Rate per 100,000	JAM	Jamaica	Americas	<5 years	274916	0.0108704	-0.0201499	0.0525526
E. coli pathotypes	EAEC	Enteroaggregative E. coli	2001	Mortality	Rate per 100,000	JAM	Jamaica	Americas	≥5 years	2341388	0.0109392	-0.0196149	0.0519786
E. coli pathotypes	EAEC	Enteroaggregative E. coli	2001	Mortality	Rate per 100,000	JAM	Jamaica	Americas	All ages	2616304	0.0109319	-0.019462	0.0509664
E. coli pathotypes	EAEC	Enteroaggregative E. coli	2001	Mortality	Rate per 100,000	JOR	Jordan	Eastern Mediterranean	<5 years	783378	0.0798301	-0.136966	0.39999
E. coli pathotypes	EAEC	Enteroaggregative E. coli	2001	Mortality	Rate per 100,000	JOR	Jordan	Eastern Mediterranean	≥5 years	4658738	0.00155554	-0.0028739	0.00826911
E. coli pathotypes	EAEC	Enteroaggregative E. coli	2001	Mortality	Rate per 100,000	JOR	Jordan	Eastern Mediterranean	All ages	5442116	0.012823	-0.0224619	0.0653243
E. coli pathotypes	EAEC	Enteroaggregative E. coli	2001	Mortality	Rate per 100,000	JPN	Japan	Western Pacific	<5 years	5924185	0	0	0
E. coli pathotypes	EAEC	Enteroaggregative E. coli	2001	Mortality	Rate per 100,000	JPN	Japan	Western Pacific	≥5 years	121216539	0	0	0
E. coli pathotypes	EAEC	Enteroaggregative E. coli	2001	Mortality	Rate per 100,000	JPN	Japan	Western Pacific	All ages	127140724	0	0	0
E. coli pathotypes	EAEC	Enteroaggregative E. coli	2001	Mortality	Rate per 100,000	KAZ	Kazakhstan	Europe	<5 years	1182602	0.296674	-0.663575	1.58822
E. coli pathotypes	EAEC	Enteroaggregative E. coli	2001	Mortality	Rate per 100,000	KAZ	Kazakhstan	Europe	≥5 years	14354475	0.00228129	-0.0046645	0.0119199
E. coli pathotypes	EAEC	Enteroaggregative E. coli	2001	Mortality	Rate per 100,000	KAZ	Kazakhstan	Europe	All ages	15537077	0.0246889	-0.0550777	0.131428
E. coli pathotypes	EAEC	Enteroaggregative E. coli	2001	Mortality	Rate per 100,000	KEN	Kenya	Africa	<5 years	5387784	1.00653	-1.99806	4.92718
E. coli pathotypes	EAEC	Enteroaggregative E. coli	2001	Mortality	Rate per 100,000	KEN	Kenya	Africa	≥5 years	25721990	0.0939875	-0.188051	0.452419
E. coli pathotypes	EAEC	Enteroaggregative E. coli	2001	Mortality	Rate per 100,000	KEN	Kenya	Africa	All ages	31109774	0.252028	-0.488236	1.22853
E. coli pathotypes	EAEC	Enteroaggregative E. coli	2001	Mortality	Rate per 100,000	KGZ	Kyrgyzstan	Europe	<5 years	545971	0.452066	-1.04181	2.37097
E. coli pathotypes	EAEC	Enteroaggregative E. coli	2001	Mortality	Rate per 100,000	KGZ	Kyrgyzstan	Europe	≥5 years	4503400	0.00267214	-0.00561239	0.0142067
E. coli pathotypes	EAEC	Enteroaggregative E. coli	2001	Mortality	Rate per 100,000	KGZ	Kyrgyzstan	Europe	All ages	5049371	0.0512635	-0.11803	0.269475
E. coli pathotypes	EAEC	Enteroaggregative E. coli	2001	Mortality	Rate per 100,000	KHM	Cambodia	Western Pacific	<5 years	1686668	1.56961	-2.84475	8.14424
E. coli pathotypes	EAEC	Enteroaggregative E. coli	2001	Mortality	Rate per 100,000	KHM	Cambodia	Western Pacific	≥5 years	10873359	0.0533065	-0.0863261	0.315054
E. coli pathotypes	EAEC	Enteroaggregative E. coli	2001	Mortality	Rate per 100,000	KHM	Cambodia	Western Pacific	All ages	12560027	0.256929	-0.452839	1.36205
E. coli pathotypes	EAEC	Enteroaggregative E. coli	2001	Mortality	Rate per 100,000	KIR	Kiribati	Western Pacific	<5 years	12955	0.873718	-1.80307	4.40332
E. coli pathotypes	EAEC	Enteroaggregative E. coli	2001	Mortality	Rate per 100,000	KIR	Kiribati	Western Pacific	≥5 years	76421	0.151874	-0.305644	0.728675
E. coli pathotypes	EAEC	Enteroaggregative E. coli	2001	Mortality	Rate per 100,000	KIR	Kiribati	Western Pacific	All ages	89376	0.256505	-0.541652	1.2532
E. coli pathotypes	EAEC	Enteroaggregative E. coli	2001	Mortality	Rate per 100,000	KNA	Saint Kitts and Nevis	Americas	<5 years	4298	0	0	0
E. coli pathotypes	EAEC	Enteroaggregative E. coli	2001	Mortality	Rate per 100,000	KNA	Saint Kitts and Nevis	Americas	≥5 years	41282	0	0	0
E. coli pathotypes	EAEC	Enteroaggregative E. coli	2001	Mortality	Rate per 100,000	KNA	Saint Kitts and Nevis	Americas	All ages	45580	0	0	0
E. coli pathotypes	EAEC	Enteroaggregative E. coli	2001	Mortality	Rate per 100,000	KOR	South Korea	Western Pacific	<5 years	3194074	0	0	0
E. coli pathotypes	EAEC	Enteroaggregative E. coli	2001	Mortality	Rate per 100,000	KOR	South Korea	Western Pacific	≥5 years	43710140	0	0	0
E. coli pathotypes	EAEC	Enteroaggregative E. coli	2001	Mortality	Rate per 100,000	KOR	South Korea	Western Pacific	All ages	46904214	0	0	0
E. coli pathotypes	EAEC	Enteroaggregative E. coli	2001	Mortality	Rate per 100,000	KWT	Kuwait	Eastern Mediterranean	<5 years	204893	0	0	0
E. coli pathotypes	EAEC	Enteroaggregative E. coli	2001	Mortality	Rate per 100,000	KWT	Kuwait	Eastern Mediterranean	≥5 years	1776870	0	0	0
E. coli pathotypes	EAEC	Enteroaggregative E. coli	2001	Mortality	Rate per 100,000	KWT	Kuwait	Eastern Mediterranean	All ages	1981763	0	0	0
E. coli pathotypes	EAEC	Enteroaggregative E. coli	2001	Mortality	Rate per 100,000	LAO	Laos	Western Pacific	<5 years	828339	1.78974	-3.68042	8.62821
E. coli pathotypes	EAEC	Enteroaggregative E. coli	2001	Mortality	Rate per 100,000	LAO	Laos	Western Pacific	≥5 years	4647993	0.0695659	-0.141573	0.346315
E. coli pathotypes	EAEC	Enteroaggregative E. coli	2001	Mortality	Rate per 100,000	LAO	Laos	Western Pacific	All ages	5476332	0.329756	-0.666255	1.58155
E. coli pathotypes	EAEC	Enteroaggregative E. coli	2001	Mortality	Rate per 100,000	LBN	Lebanon	Eastern Mediterranean	<5 years	448129	0.0206413	-0.0348279	0.112071
E. coli pathotypes	EAEC	Enteroaggregative E. coli	2001	Mortality	Rate per 100,000	LBN	Lebanon	Eastern Mediterranean	≥5 years	3917754	0.00485518	-0.0080283	0.0264692
E. coli pathotypes	EAEC	Enteroaggregative E. coli	2001	Mortality	Rate per 100,000	LBN	Lebanon	Eastern Mediterranean	All ages	4365883	0.00647551	-0.0106382	0.0359492
E. coli pathotypes	EAEC	Enteroaggregative E. coli	2001	Mortality	Rate per 100,000	LBR	Liberia	Africa	<5 years	510289	2.71154	-5.23604	12.2831
E. coli pathotypes	EAEC	Enteroaggregative E. coli	2001	Mortality	Rate per 100,000	LBR	Liberia	Africa	≥5 years	2458373	0.177669	-0.319229	0.873023
E. coli pathotypes	EAEC	Enteroaggregative E. coli	2001	Mortality	Rate per 100,000	LBR	Liberia	Africa	All ages	2968662	0.613222	-1.1573	2.81749
E. coli pathotypes	EAEC	Enteroaggregative E. coli	2001	Mortality	Rate per 100,000	LBY	Libya	Eastern Mediterranean	<5 years	547762	0.201462	-0.337057	1.04102
E. coli pathotypes	EAEC	Enteroaggregative E. coli	2001	Mortality	Rate per 100,000	LBY	Libya	Eastern Mediterranean	≥5 years	4804982	0.00329782	-0.0054864	0.0184088
E. coli pathotypes	EAEC	Enteroaggregative E. coli	2001	Mortality	Rate per 100,000	LBY	Libya	Eastern Mediterranean	All ages	5352744	0.0235766	-0.0383886	0.123324
E. coli pathotypes	EAEC	Enteroaggregative E. coli	2001	Mortality	Rate per 100,000	LCA	Saint Lucia	Americas	<5 years	16332	0.0348798	-0.0804559	0.210236
E. coli pathotypes	EAEC	Enteroaggregative E. coli	2001	Mortality	Rate per 100,000	LCA	Saint Lucia	Americas	≥5 years	143184	0.00739706	-0.0134085	0.0364154
E. coli pathotypes	EAEC	Enteroaggregative E. coli	2001	Mortality	Rate per 100,000	LCA	Saint Lucia	Americas	All ages	159516	0.0102109	-0.0191129	0.0544399
E. coli pathotypes	EAEC	Enteroaggregative E. coli	2001	Mortality	Rate per 100,000	LKA	Sri Lanka	South-East Asia	<5 years	1726747	0.0414092	-0.0709324	0.18656
E. coli pathotypes	EAEC	Enteroaggregative E. coli	2001	Mortality	Rate per 100,000	LKA	Sri Lanka	South-East Asia	≥5 years	17741788	0.0257674	-0.0429761	0.129019
E. coli pathotypes	EAEC	Enteroaggregative E. coli	2001	Mortality	Rate per 100,000	LKA	Sri Lanka	South-East Asia	All ages	19468535	0.0271547	-0.0449422	0.134044
E. coli pathotypes	EAEC	Enteroaggregative E. coli	2001	Mortality	Rate per 100,000	LSO	Lesotho	Africa	<5 years	260798	1.40252	-2.71526	6.61224
E. coli pathotypes	EAEC	Enteroaggregative E. coli	2001	Mortality	Rate per 100,000	LSO	Lesotho	Africa	≥5 years	1742406	0.268602	-0.461497	1.26487
E. coli pathotypes	EAEC	Enteroaggregative E. coli	2001	Mortality	Rate per 100,000	LSO	Lesotho	Africa	All ages	2003204	0.416228	-0.783583	1.91617
E. coli pathotypes	EAEC	Enteroaggregative E. coli	2001	Mortality	Rate per 100,000	LTU	Lithuania	Europe	<5 years	180770	0	0	0
E. coli pathotypes	EAEC	Enteroaggregative E. coli	2001	Mortality	Rate per 100,000	LTU	Lithuania	Europe	≥5 years	3309156	0	0	0
E. coli pathotypes	EAEC	Enteroaggregative E. coli	2001	Mortality	Rate per 100,000	LTU	Lithuania	Europe	All ages	3489926	0	0	0
E. coli pathotypes	EAEC	Enteroaggregative E. coli	2001	Mortality	Rate per 100,000	LUX	Luxembourg	Europe	<5 years	28406	0	0	0
E. coli pathotypes	EAEC	Enteroaggregative E. coli	2001	Mortality	Rate per 100,000	LUX	Luxembourg	Europe	≥5 years	410830	0	0	0
E. coli pathotypes	EAEC	Enteroaggregative E. coli	2001	Mortality	Rate per 100,000	LUX	Luxembourg	Europe	All ages	439236	0	0	0
E. coli pathotypes	EAEC	Enteroaggregative E. coli	2001	Mortality	Rate per 100,000	LVA	Latvia	Europe	<5 years	94943	0	0	0
E. coli pathotypes	EAEC	Enteroaggregative E. coli	2001	Mortality	Rate per 100,000	LVA	Latvia	Europe	≥5 years	2259416	0	0	0
E. coli pathotypes	EAEC	Enteroaggregative E. coli	2001	Mortality	Rate per 100,000	LVA	Latvia	Europe	All ages	2354359	0	0	0
E. coli pathotypes	EAEC	Enteroaggregative E. coli	2001	Mortality	Rate per 100,000	MAR	Morocco	Eastern Mediterranean	<5 years	3157945	0.648913	-1.1858	3.37021
E. coli pathotypes	EAEC	Enteroaggregative E. coli	2001	Mortality	Rate per 100,000	MAR	Morocco	Eastern Mediterranean	≥5 years	25462375	0.00627655	-0.0115801	0.0352955
E. coli pathotypes	EAEC	Enteroaggregative E. coli	2001	Mortality	Rate per 100,000	MAR	Morocco	Eastern Mediterranean	All ages	28620320	0.0771845	-0.140367	0.406804
E. coli pathotypes	EAEC	Enteroaggregative E. coli	2001	Mortality	Rate per 100,000	MCO	Monaco	Europe	<5 years	1411	0	0	0
E. coli pathotypes	EAEC	Enteroaggregative E. coli	2001	Mortality	Rate per 100,000	MCO	Monaco	Europe	≥5 years	31042	0	0	0
E. coli pathotypes	EAEC	Enteroaggregative E. coli	2001	Mortality	Rate per 100,000	MCO	Monaco	Europe	All ages	32453	0	0	0
E. coli pathotypes	EAEC	Enteroaggregative E. coli	2001	Mortality	Rate per 100,000	MDA	Moldova	Europe	<5 years	248580	0.0503203	-0.0979323	0.275967
E. coli pathotypes	EAEC	Enteroaggregative E. coli	2001	Mortality	Rate per 100,000	MDA	Moldova	Europe	≥5 years	3964225	0.000244246	-0.000494981	0.00133505
E. coli pathotypes	EAEC	Enteroaggregative E. coli	2001	Mortality	Rate per 100,000	MDA	Moldova	Europe	All ages	4212805	0.00319903	-0.00626669	0.0174304
E. coli pathotypes	EAEC	Enteroaggregative E. coli	2001	Mortality	Rate per 100,000	MDG	Madagascar	Africa	<5 years	3087676	2.63715	-4.97575	11.8081
E. coli pathotypes	EAEC	Enteroaggregative E. coli	2001	Mortality	Rate per 100,000	MDG	Madagascar	Africa	≥5 years	13686946	0.205015	-0.362874	1.01427
E. coli pathotypes	EAEC	Enteroaggregative E. coli	2001	Mortality	Rate per 100,000	MDG	Madagascar	Africa	All ages	16774622	0.652694	-1.20075	2.97486
E. coli pathotypes	EAEC	Enteroaggregative E. coli	2001	Mortality	Rate per 100,000	MDV	Maldives	South-East Asia	<5 years	30978	0.410691	-0.790221	2.13697
E. coli pathotypes	EAEC	Enteroaggregative E. coli	2001	Mortality	Rate per 100,000	MDV	Maldives	South-East Asia	≥5 years	253373	0.0269296	-0.0447451	0.135318
E. coli pathotypes	EAEC	Enteroaggregative E. coli	2001	Mortality	Rate per 100,000	MDV	Maldives	South-East Asia	All ages	284351	0.0687376	-0.127908	0.343923
E. coli pathotypes	EAEC	Enteroaggregative E. coli	2001	Mortality	Rate per 100,000	MEX	Mexico	Americas	<5 years	11406579	0.208137	-0.3729	0.965628
E. coli pathotypes	EAEC	Enteroaggregative E. coli	2001	Mortality	Rate per 100,000	MEX	Mexico	Americas	≥5 years	87963467	0.0121891	-0.0219023	0.0588021
E. coli pathotypes	EAEC	Enteroaggregative E. coli	2001	Mortality	Rate per 100,000	MEX	Mexico	Americas	All ages	99370046	0.0346817	-0.0620001	0.15973
E. coli pathotypes	EAEC	Enteroaggregative E. coli	2001	Mortality	Rate per 100,000	MHL	Marshall Islands	Western Pacific	<5 years	7921	0.284398	-0.638911	1.6972
E. coli pathotypes	EAEC	Enteroaggregative E. coli	2001	Mortality	Rate per 100,000	MHL	Marshall Islands	Western Pacific	≥5 years	43026	0.0157763	-0.0315797	0.0842085
E. coli pathotypes	EAEC	Enteroaggregative E. coli	2001	Mortality	Rate per 100,000	MHL	Marshall Islands	Western Pacific	All ages	50947	0.0575404	-0.124072	0.32734
E. coli pathotypes	EAEC	Enteroaggregative E. coli	2001	Mortality	Rate per 100,000	MKD	North Macedonia	Europe	<5 years	146821	0.0834531	-0.179137	0.432331
E. coli pathotypes	EAEC	Enteroaggregative E. coli	2001	Mortality	Rate per 100,000	MKD	North Macedonia	Europe	≥5 years	1914895	0.000195952	-0.000342341	0.00109495
E. coli pathotypes	EAEC	Enteroaggregative E. coli	2001	Mortality	Rate per 100,000	MKD	North Macedonia	Europe	All ages	2061716	0.00612495	-0.0133453	0.0317783
E. coli pathotypes	EAEC	Enteroaggregative E. coli	2001	Mortality	Rate per 100,000	MLI	Mali	Africa	<5 years	2175339	5.79867	-10.1695	28.8477
E. coli pathotypes	EAEC	Enteroaggregative E. coli	2001	Mortality	Rate per 100,000	MLI	Mali	Africa	≥5 years	9554836	0.417168	-0.782584	2.23448
E. coli pathotypes	EAEC	Enteroaggregative E. coli	2001	Mortality	Rate per 100,000	MLI	Mali	Africa	All ages	11730175	1.41516	-2.58751	7.30506
E. coli pathotypes	EAEC	Enteroaggregative E. coli	2001	Mortality	Rate per 100,000	MLT	Malta	Europe	<5 years	22747	0	0	0
E. coli pathotypes	EAEC	Enteroaggregative E. coli	2001	Mortality	Rate per 100,000	MLT	Malta	Europe	≥5 years	378614	0	0	0
E. coli pathotypes	EAEC	Enteroaggregative E. coli	2001	Mortality	Rate per 100,000	MLT	Malta	Europe	All ages	401361	0	0	0
E. coli pathotypes	EAEC	Enteroaggregative E. coli	2001	Mortality	Rate per 100,000	MMR	Myanmar	South-East Asia	<5 years	4849809	1.70627	-2.85223	7.62741
E. coli pathotypes	EAEC	Enteroaggregative E. coli	2001	Mortality	Rate per 100,000	MMR	Myanmar	South-East Asia	≥5 years	40686136	0.058311	-0.0932953	0.266517
E. coli pathotypes	EAEC	Enteroaggregative E. coli	2001	Mortality	Rate per 100,000	MMR	Myanmar	South-East Asia	All ages	45535945	0.233828	-0.400349	1.02816
E. coli pathotypes	EAEC	Enteroaggregative E. coli	2001	Mortality	Rate per 100,000	MNE	Montenegro	Europe	<5 years	42874	0	0	0
E. coli pathotypes	EAEC	Enteroaggregative E. coli	2001	Mortality	Rate per 100,000	MNE	Montenegro	Europe	≥5 years	591228	0.00015139	-0.000318418	0.000777508
E. coli pathotypes	EAEC	Enteroaggregative E. coli	2001	Mortality	Rate per 100,000	MNE	Montenegro	Europe	All ages	634102	0.000141154	-0.000296888	0.000724938
E. coli pathotypes	EAEC	Enteroaggregative E. coli	2001	Mortality	Rate per 100,000	MNG	Mongolia	Western Pacific	<5 years	249024	0.680098	-1.45644	3.35458
E. coli pathotypes	EAEC	Enteroaggregative E. coli	2001	Mortality	Rate per 100,000	MNG	Mongolia	Western Pacific	≥5 years	2217372	0.000361681	-0.000728272	0.0018095
E. coli pathotypes	EAEC	Enteroaggregative E. coli	2001	Mortality	Rate per 100,000	MNG	Mongolia	Western Pacific	All ages	2466396	0.0689925	-0.147722	0.340444
E. coli pathotypes	EAEC	Enteroaggregative E. coli	2001	Mortality	Rate per 100,000	MOZ	Mozambique	Africa	<5 years	3247116	2.97373	-4.51819	14.8957
E. coli pathotypes	EAEC	Enteroaggregative E. coli	2001	Mortality	Rate per 100,000	MOZ	Mozambique	Africa	≥5 years	15083381	0.235257	-0.37818	1.17399
E. coli pathotypes	EAEC	Enteroaggregative E. coli	2001	Mortality	Rate per 100,000	MOZ	Mozambique	Africa	All ages	18330497	0.720357	-1.12203	3.55798
E. coli pathotypes	EAEC	Enteroaggregative E. coli	2001	Mortality	Rate per 100,000	MRT	Mauritania	Africa	<5 years	440864	1.64549	-3.21049	7.45631
E. coli pathotypes	EAEC	Enteroaggregative E. coli	2001	Mortality	Rate per 100,000	MRT	Mauritania	Africa	≥5 years	2209046	0.0877749	-0.148542	0.413388
E. coli pathotypes	EAEC	Enteroaggregative E. coli	2001	Mortality	Rate per 100,000	MRT	Mauritania	Africa	All ages	2649910	0.346931	-0.67857	1.54656
E. coli pathotypes	EAEC	Enteroaggregative E. coli	2001	Mortality	Rate per 100,000	MUS	Mauritius	Africa	<5 years	99325	0.0349192	-0.0731944	0.183
E. coli pathotypes	EAEC	Enteroaggregative E. coli	2001	Mortality	Rate per 100,000	MUS	Mauritius	Africa	≥5 years	1122345	0.00337841	-0.00712704	0.017674
E. coli pathotypes	EAEC	Enteroaggregative E. coli	2001	Mortality	Rate per 100,000	MUS	Mauritius	Africa	All ages	1221670	0.00594276	-0.0123624	0.0313046
E. coli pathotypes	EAEC	Enteroaggregative E. coli	2001	Mortality	Rate per 100,000	MWI	Malawi	Africa	<5 years	2091028	2.7487	-5.3971	12.5395
E. coli pathotypes	EAEC	Enteroaggregative E. coli	2001	Mortality	Rate per 100,000	MWI	Malawi	Africa	≥5 years	9361078	0.320832	-0.603808	1.57071
E. coli pathotypes	EAEC	Enteroaggregative E. coli	2001	Mortality	Rate per 100,000	MWI	Malawi	Africa	All ages	11452106	0.764133	-1.45713	3.55882
E. coli pathotypes	EAEC	Enteroaggregative E. coli	2001	Mortality	Rate per 100,000	MYS	Malaysia	Western Pacific	<5 years	2644188	0.00685319	-0.0148527	0.038002
E. coli pathotypes	EAEC	Enteroaggregative E. coli	2001	Mortality	Rate per 100,000	MYS	Malaysia	Western Pacific	≥5 years	20595071	0.00667722	-0.0134498	0.036367
E. coli pathotypes	EAEC	Enteroaggregative E. coli	2001	Mortality	Rate per 100,000	MYS	Malaysia	Western Pacific	All ages	23239259	0.00669724	-0.0135187	0.036014
E. coli pathotypes	EAEC	Enteroaggregative E. coli	2001	Mortality	Rate per 100,000	NAM	Namibia	Africa	<5 years	262159	0.655339	-1.3963	3.3592
E. coli pathotypes	EAEC	Enteroaggregative E. coli	2001	Mortality	Rate per 100,000	NAM	Namibia	Africa	≥5 years	1576980	0.113902	-0.221212	0.621589
E. coli pathotypes	EAEC	Enteroaggregative E. coli	2001	Mortality	Rate per 100,000	NAM	Namibia	Africa	All ages	1839139	0.191081	-0.434638	0.993643
E. coli pathotypes	EAEC	Enteroaggregative E. coli	2001	Mortality	Rate per 100,000	NER	Niger	Africa	<5 years	2395770	6.02459	-11.0926	27.6413
E. coli pathotypes	EAEC	Enteroaggregative E. coli	2001	Mortality	Rate per 100,000	NER	Niger	Africa	≥5 years	9314992	0.462428	-0.834942	2.2068
E. coli pathotypes	EAEC	Enteroaggregative E. coli	2001	Mortality	Rate per 100,000	NER	Niger	Africa	All ages	11710762	1.60033	-2.88027	7.16742
E. coli pathotypes	EAEC	Enteroaggregative E. coli	2001	Mortality	Rate per 100,000	NGA	Nigeria	Africa	<5 years	22560718	4.87677	-9.58926	23.4428
E. coli pathotypes	EAEC	Enteroaggregative E. coli	2001	Mortality	Rate per 100,000	NGA	Nigeria	Africa	≥5 years	105530641	0.178998	-0.327304	0.906621
E. coli pathotypes	EAEC	Enteroaggregative E. coli	2001	Mortality	Rate per 100,000	NGA	Nigeria	Africa	All ages	128091359	1.00642	-1.96264	4.88403
E. coli pathotypes	EAEC	Enteroaggregative E. coli	2001	Mortality	Rate per 100,000	NIC	Nicaragua	Americas	<5 years	679128	0.781265	-1.55114	3.95654
E. coli pathotypes	EAEC	Enteroaggregative E. coli	2001	Mortality	Rate per 100,000	NIC	Nicaragua	Americas	≥5 years	4377062	0.00557682	-0.0111202	0.0317452
E. coli pathotypes	EAEC	Enteroaggregative E. coli	2001	Mortality	Rate per 100,000	NIC	Nicaragua	Americas	All ages	5056190	0.109764	-0.218242	0.554185
E. coli pathotypes	EAEC	Enteroaggregative E. coli	2001	Mortality	Rate per 100,000	NIU	Niue	Western Pacific	<5 years	189	0	0	0
E. coli pathotypes	EAEC	Enteroaggregative E. coli	2001	Mortality	Rate per 100,000	NIU	Niue	Western Pacific	≥5 years	1825	0	0	0
E. coli pathotypes	EAEC	Enteroaggregative E. coli	2001	Mortality	Rate per 100,000	NIU	Niue	Western Pacific	All ages	2014	0	0	0
E. coli pathotypes	EAEC	Enteroaggregative E. coli	2001	Mortality	Rate per 100,000	NLD	Netherlands	Europe	<5 years	1017776	0	0	0
E. coli pathotypes	EAEC	Enteroaggregative E. coli	2001	Mortality	Rate per 100,000	NLD	Netherlands	Europe	≥5 years	15104639	0	0	0
E. coli pathotypes	EAEC	Enteroaggregative E. coli	2001	Mortality	Rate per 100,000	NLD	Netherlands	Europe	All ages	16122415	0	0	0
E. coli pathotypes	EAEC	Enteroaggregative E. coli	2001	Mortality	Rate per 100,000	NOR	Norway	Europe	<5 years	300953	0	0	0
E. coli pathotypes	EAEC	Enteroaggregative E. coli	2001	Mortality	Rate per 100,000	NOR	Norway	Europe	≥5 years	4202388	0	0	0
E. coli pathotypes	EAEC	Enteroaggregative E. coli	2001	Mortality	Rate per 100,000	NOR	Norway	Europe	All ages	4503341	0	0	0
E. coli pathotypes	EAEC	Enteroaggregative E. coli	2001	Mortality	Rate per 100,000	NPL	Nepal	South-East Asia	<5 years	3589640	1.10303	-1.89944	5.27133
E. coli pathotypes	EAEC	Enteroaggregative E. coli	2001	Mortality	Rate per 100,000	NPL	Nepal	South-East Asia	≥5 years	21160528	0.129409	-0.224018	0.605861
E. coli pathotypes	EAEC	Enteroaggregative E. coli	2001	Mortality	Rate per 100,000	NPL	Nepal	South-East Asia	All ages	24750168	0.270619	-0.451845	1.2836
E. coli pathotypes	EAEC	Enteroaggregative E. coli	2001	Mortality	Rate per 100,000	NRU	Nauru	Western Pacific	<5 years	1336	0	0	0
E. coli pathotypes	EAEC	Enteroaggregative E. coli	2001	Mortality	Rate per 100,000	NRU	Nauru	Western Pacific	≥5 years	8817	0	0	0
E. coli pathotypes	EAEC	Enteroaggregative E. coli	2001	Mortality	Rate per 100,000	NRU	Nauru	Western Pacific	All ages	10153	0	0	0
E. coli pathotypes	EAEC	Enteroaggregative E. coli	2001	Mortality	Rate per 100,000	NZL	New Zealand	Western Pacific	<5 years	282212	0	0	0
E. coli pathotypes	EAEC	Enteroaggregative E. coli	2001	Mortality	Rate per 100,000	NZL	New Zealand	Western Pacific	≥5 years	3586918	0	0	0
E. coli pathotypes	EAEC	Enteroaggregative E. coli	2001	Mortality	Rate per 100,000	NZL	New Zealand	Western Pacific	All ages	3869130	0	0	0
E. coli pathotypes	EAEC	Enteroaggregative E. coli	2001	Mortality	Rate per 100,000	OMN	Oman	Eastern Mediterranean	<5 years	264190	0	0	0
E. coli pathotypes	EAEC	Enteroaggregative E. coli	2001	Mortality	Rate per 100,000	OMN	Oman	Eastern Mediterranean	≥5 years	2032257	0	0	0
E. coli pathotypes	EAEC	Enteroaggregative E. coli	2001	Mortality	Rate per 100,000	OMN	Oman	Eastern Mediterranean	All ages	2296447	0	0	0
E. coli pathotypes	EAEC	Enteroaggregative E. coli	2001	Mortality	Rate per 100,000	PAK	Pakistan	Eastern Mediterranean	<5 years	24896305	2.48469	-4.76942	12.6679
E. coli pathotypes	EAEC	Enteroaggregative E. coli	2001	Mortality	Rate per 100,000	PAK	Pakistan	Eastern Mediterranean	≥5 years	132249855	0.191525	-0.358652	1.04903
E. coli pathotypes	EAEC	Enteroaggregative E. coli	2001	Mortality	Rate per 100,000	PAK	Pakistan	Eastern Mediterranean	All ages	157146160	0.554825	-1.07152	2.95752
E. coli pathotypes	EAEC	Enteroaggregative E. coli	2001	Mortality	Rate per 100,000	PAN	Panama	Americas	<5 years	341052	0	0	0
E. coli pathotypes	EAEC	Enteroaggregative E. coli	2001	Mortality	Rate per 100,000	PAN	Panama	Americas	≥5 years	2698733	0	0	0
E. coli pathotypes	EAEC	Enteroaggregative E. coli	2001	Mortality	Rate per 100,000	PAN	Panama	Americas	All ages	3039785	0	0	0
E. coli pathotypes	EAEC	Enteroaggregative E. coli	2001	Mortality	Rate per 100,000	PER	Peru	Americas	<5 years	3080453	0.417528	-0.75581	2.15373
E. coli pathotypes	EAEC	Enteroaggregative E. coli	2001	Mortality	Rate per 100,000	PER	Peru	Americas	≥5 years	23713815	0.00636741	-0.0109542	0.031967
E. coli pathotypes	EAEC	Enteroaggregative E. coli	2001	Mortality	Rate per 100,000	PER	Peru	Americas	All ages	26794268	0.0536372	-0.0964858	0.275244
E. coli pathotypes	EAEC	Enteroaggregative E. coli	2001	Mortality	Rate per 100,000	PHL	Philippines	Western Pacific	<5 years	11100201	0.412192	-0.869927	2.02984
E. coli pathotypes	EAEC	Enteroaggregative E. coli	2001	Mortality	Rate per 100,000	PHL	Philippines	Western Pacific	≥5 years	69459427	0.0130549	-0.0264616	0.0664176
E. coli pathotypes	EAEC	Enteroaggregative E. coli	2001	Mortality	Rate per 100,000	PHL	Philippines	Western Pacific	All ages	80559628	0.0680515	-0.142615	0.335244
E. coli pathotypes	EAEC	Enteroaggregative E. coli	2001	Mortality	Rate per 100,000	PLW	Palau	Western Pacific	<5 years	1315	0.27896	-0.545645	1.5702
E. coli pathotypes	EAEC	Enteroaggregative E. coli	2001	Mortality	Rate per 100,000	PLW	Palau	Western Pacific	≥5 years	17963	0.036005	-0.067854	0.218001
E. coli pathotypes	EAEC	Enteroaggregative E. coli	2001	Mortality	Rate per 100,000	PLW	Palau	Western Pacific	All ages	19278	0.0525776	-0.104229	0.285782
E. coli pathotypes	EAEC	Enteroaggregative E. coli	2001	Mortality	Rate per 100,000	PNG	Papua New Guinea	Western Pacific	<5 years	845097	0.794544	-1.51968	3.95161
E. coli pathotypes	EAEC	Enteroaggregative E. coli	2001	Mortality	Rate per 100,000	PNG	Papua New Guinea	Western Pacific	≥5 years	4786639	0.0424713	-0.0796301	0.224269
E. coli pathotypes	EAEC	Enteroaggregative E. coli	2001	Mortality	Rate per 100,000	PNG	Papua New Guinea	Western Pacific	All ages	5631736	0.155327	-0.300157	0.74096
E. coli pathotypes	EAEC	Enteroaggregative E. coli	2001	Mortality	Rate per 100,000	POL	Poland	Europe	<5 years	1984867	0	0	0
E. coli pathotypes	EAEC	Enteroaggregative E. coli	2001	Mortality	Rate per 100,000	POL	Poland	Europe	≥5 years	36268545	0	0	0
E. coli pathotypes	EAEC	Enteroaggregative E. coli	2001	Mortality	Rate per 100,000	POL	Poland	Europe	All ages	38253412	0	0	0
E. coli pathotypes	EAEC	Enteroaggregative E. coli	2001	Mortality	Rate per 100,000	PRK	North Korea	South-East Asia	<5 years	2013816	2.31558	-3.73811	11.5088
E. coli pathotypes	EAEC	Enteroaggregative E. coli	2001	Mortality	Rate per 100,000	PRK	North Korea	South-East Asia	≥5 years	21731313	0.000978155	-0.00164687	0.00447545
E. coli pathotypes	EAEC	Enteroaggregative E. coli	2001	Mortality	Rate per 100,000	PRK	North Korea	South-East Asia	All ages	23745129	0.197279	-0.318462	0.979642
E. coli pathotypes	EAEC	Enteroaggregative E. coli	2001	Mortality	Rate per 100,000	PRT	Portugal	Europe	<5 years	549560	0	0	0
E. coli pathotypes	EAEC	Enteroaggregative E. coli	2001	Mortality	Rate per 100,000	PRT	Portugal	Europe	≥5 years	9771931	0	0	0
E. coli pathotypes	EAEC	Enteroaggregative E. coli	2001	Mortality	Rate per 100,000	PRT	Portugal	Europe	All ages	10321491	0	0	0
E. coli pathotypes	EAEC	Enteroaggregative E. coli	2001	Mortality	Rate per 100,000	PRY	Paraguay	Americas	<5 years	677349	0.307482	-0.530426	1.41075
E. coli pathotypes	EAEC	Enteroaggregative E. coli	2001	Mortality	Rate per 100,000	PRY	Paraguay	Americas	≥5 years	4470567	0.00822986	-0.0133623	0.0405138
E. coli pathotypes	EAEC	Enteroaggregative E. coli	2001	Mortality	Rate per 100,000	PRY	Paraguay	Americas	All ages	5147916	0.0476047	-0.0813845	0.220397
E. coli pathotypes	EAEC	Enteroaggregative E. coli	2001	Mortality	Rate per 100,000	QAT	Qatar	Eastern Mediterranean	<5 years	54673	0	0	0
E. coli pathotypes	EAEC	Enteroaggregative E. coli	2001	Mortality	Rate per 100,000	QAT	Qatar	Eastern Mediterranean	≥5 years	606686	0	0	0
E. coli pathotypes	EAEC	Enteroaggregative E. coli	2001	Mortality	Rate per 100,000	QAT	Qatar	Eastern Mediterranean	All ages	661359	0	0	0
E. coli pathotypes	EAEC	Enteroaggregative E. coli	2001	Mortality	Rate per 100,000	ROU	Romania	Europe	<5 years	1131402	0	0	0
E. coli pathotypes	EAEC	Enteroaggregative E. coli	2001	Mortality	Rate per 100,000	ROU	Romania	Europe	≥5 years	20854479	0	0	0
E. coli pathotypes	EAEC	Enteroaggregative E. coli	2001	Mortality	Rate per 100,000	ROU	Romania	Europe	All ages	21985881	0	0	0
E. coli pathotypes	EAEC	Enteroaggregative E. coli	2001	Mortality	Rate per 100,000	RUS	Russia	Europe	<5 years	6335455	0.0506931	-0.104602	0.268355
E. coli pathotypes	EAEC	Enteroaggregative E. coli	2001	Mortality	Rate per 100,000	RUS	Russia	Europe	≥5 years	140148482	0.00181709	-0.00367545	0.00973469
E. coli pathotypes	EAEC	Enteroaggregative E. coli	2001	Mortality	Rate per 100,000	RUS	Russia	Europe	All ages	146483937	0.00393098	-0.00804446	0.0211683
E. coli pathotypes	EAEC	Enteroaggregative E. coli	2001	Mortality	Rate per 100,000	RWA	Rwanda	Africa	<5 years	1379733	5.00964	-9.10805	23.1186
E. coli pathotypes	EAEC	Enteroaggregative E. coli	2001	Mortality	Rate per 100,000	RWA	Rwanda	Africa	≥5 years	6868034	0.161472	-0.306992	0.804457
E. coli pathotypes	EAEC	Enteroaggregative E. coli	2001	Mortality	Rate per 100,000	RWA	Rwanda	Africa	All ages	8247767	0.972501	-1.76042	4.50791
E. coli pathotypes	EAEC	Enteroaggregative E. coli	2001	Mortality	Rate per 100,000	SAU	Saudi Arabia	Eastern Mediterranean	<5 years	2160741	0	0	0
E. coli pathotypes	EAEC	Enteroaggregative E. coli	2001	Mortality	Rate per 100,000	SAU	Saudi Arabia	Eastern Mediterranean	≥5 years	14447438	0	0	0
E. coli pathotypes	EAEC	Enteroaggregative E. coli	2001	Mortality	Rate per 100,000	SAU	Saudi Arabia	Eastern Mediterranean	All ages	16608179	0	0	0
E. coli pathotypes	EAEC	Enteroaggregative E. coli	2001	Mortality	Rate per 100,000	SDN	Sudan	Eastern Mediterranean	<5 years	4995135	1.7877	-4.67857	9.93167
E. coli pathotypes	EAEC	Enteroaggregative E. coli	2001	Mortality	Rate per 100,000	SDN	Sudan	Eastern Mediterranean	≥5 years	23168371	0.0225305	-0.0612398	0.134549
E. coli pathotypes	EAEC	Enteroaggregative E. coli	2001	Mortality	Rate per 100,000	SDN	Sudan	Eastern Mediterranean	All ages	28163506	0.335605	-0.885634	1.88139
E. coli pathotypes	EAEC	Enteroaggregative E. coli	2001	Mortality	Rate per 100,000	SEAR	South-East Asian Region	South-East Asia	<5 years	190213293	0.944198	-1.72625	4.17656
E. coli pathotypes	EAEC	Enteroaggregative E. coli	2001	Mortality	Rate per 100,000	SEAR	South-East Asian Region	South-East Asia	≥5 years	1409452900	0.169263	-0.287175	0.776165
E. coli pathotypes	EAEC	Enteroaggregative E. coli	2001	Mortality	Rate per 100,000	SEAR	South-East Asian Region	South-East Asia	All ages	1599666193	0.261409	-0.468981	1.14225
E. coli pathotypes	EAEC	Enteroaggregative E. coli	2001	Mortality	Rate per 100,000	SEN	Senegal	Africa	<5 years	1679369	2.37099	-5.36436	12.3736
E. coli pathotypes	EAEC	Enteroaggregative E. coli	2001	Mortality	Rate per 100,000	SEN	Senegal	Africa	≥5 years	8409436	0.151175	-0.312979	0.791099
E. coli pathotypes	EAEC	Enteroaggregative E. coli	2001	Mortality	Rate per 100,000	SEN	Senegal	Africa	All ages	10088805	0.520682	-1.19739	2.66734
E. coli pathotypes	EAEC	Enteroaggregative E. coli	2001	Mortality	Rate per 100,000	SGP	Singapore	Western Pacific	<5 years	244095	0	0	0
E. coli pathotypes	EAEC	Enteroaggregative E. coli	2001	Mortality	Rate per 100,000	SGP	Singapore	Western Pacific	≥5 years	3835440	0	0	0
E. coli pathotypes	EAEC	Enteroaggregative E. coli	2001	Mortality	Rate per 100,000	SGP	Singapore	Western Pacific	All ages	4079535	0	0	0
E. coli pathotypes	EAEC	Enteroaggregative E. coli	2001	Mortality	Rate per 100,000	SLB	Solomon Islands	Western Pacific	<5 years	72228	0.22133	-0.442398	1.05188
E. coli pathotypes	EAEC	Enteroaggregative E. coli	2001	Mortality	Rate per 100,000	SLB	Solomon Islands	Western Pacific	≥5 years	372602	0.047404	-0.0869092	0.243827
E. coli pathotypes	EAEC	Enteroaggregative E. coli	2001	Mortality	Rate per 100,000	SLB	Solomon Islands	Western Pacific	All ages	444830	0.0756448	-0.145262	0.371342
E. coli pathotypes	EAEC	Enteroaggregative E. coli	2001	Mortality	Rate per 100,000	SLE	Sierra Leone	Africa	<5 years	794336	4.70524	-8.66684	21.8044
E. coli pathotypes	EAEC	Enteroaggregative E. coli	2001	Mortality	Rate per 100,000	SLE	Sierra Leone	Africa	≥5 years	3726161	0.288877	-0.505413	1.44478
E. coli pathotypes	EAEC	Enteroaggregative E. coli	2001	Mortality	Rate per 100,000	SLE	Sierra Leone	Africa	All ages	4520497	1.06491	-1.93693	4.98321
E. coli pathotypes	EAEC	Enteroaggregative E. coli	2001	Mortality	Rate per 100,000	SLV	El Salvador	Americas	<5 years	740525	0.33339	-0.588378	1.56891
E. coli pathotypes	EAEC	Enteroaggregative E. coli	2001	Mortality	Rate per 100,000	SLV	El Salvador	Americas	≥5 years	5216574	0.0185344	-0.0354091	0.0947076
E. coli pathotypes	EAEC	Enteroaggregative E. coli	2001	Mortality	Rate per 100,000	SLV	El Salvador	Americas	All ages	5957099	0.057674	-0.103474	0.26904
E. coli pathotypes	EAEC	Enteroaggregative E. coli	2001	Mortality	Rate per 100,000	SMR	San Marino	Europe	<5 years	1424	0	0	0
E. coli pathotypes	EAEC	Enteroaggregative E. coli	2001	Mortality	Rate per 100,000	SMR	San Marino	Europe	≥5 years	25546	0	0	0
E. coli pathotypes	EAEC	Enteroaggregative E. coli	2001	Mortality	Rate per 100,000	SMR	San Marino	Europe	All ages	26970	0	0	0
E. coli pathotypes	EAEC	Enteroaggregative E. coli	2001	Mortality	Rate per 100,000	SOM	Somalia	Eastern Mediterranean	<5 years	1832849	2.85993	-5.38912	13.6707
E. coli pathotypes	EAEC	Enteroaggregative E. coli	2001	Mortality	Rate per 100,000	SOM	Somalia	Eastern Mediterranean	≥5 years	7185979	0.438493	-0.923095	2.23283
E. coli pathotypes	EAEC	Enteroaggregative E. coli	2001	Mortality	Rate per 100,000	SOM	Somalia	Eastern Mediterranean	All ages	9018828	0.930589	-1.76646	4.50435
E. coli pathotypes	EAEC	Enteroaggregative E. coli	2001	Mortality	Rate per 100,000	SRB	Serbia	Europe	<5 years	369060	0.0078713	-0.015076	0.0402314
E. coli pathotypes	EAEC	Enteroaggregative E. coli	2001	Mortality	Rate per 100,000	SRB	Serbia	Europe	≥5 years	7304284	0.00012729	-0.000238018	0.000771763
E. coli pathotypes	EAEC	Enteroaggregative E. coli	2001	Mortality	Rate per 100,000	SRB	Serbia	Europe	All ages	7673344	0.000499749	-0.00092985	0.0025101
E. coli pathotypes	EAEC	Enteroaggregative E. coli	2001	Mortality	Rate per 100,000	SSD	South Sudan	Africa	<5 years	1197024	4.30528	-8.27735	19.7845
E. coli pathotypes	EAEC	Enteroaggregative E. coli	2001	Mortality	Rate per 100,000	SSD	South Sudan	Africa	≥5 years	4970386	0.299217	-0.517705	1.4739
E. coli pathotypes	EAEC	Enteroaggregative E. coli	2001	Mortality	Rate per 100,000	SSD	South Sudan	Africa	All ages	6167410	1.07675	-1.98786	5.12519
E. coli pathotypes	EAEC	Enteroaggregative E. coli	2001	Mortality	Rate per 100,000	STP	Sao Tome and Principe	Africa	<5 years	21992	1.40624	-2.60729	6.47819
E. coli pathotypes	EAEC	Enteroaggregative E. coli	2001	Mortality	Rate per 100,000	STP	Sao Tome and Principe	Africa	≥5 years	122791	0.0805397	-0.143903	0.382261
E. coli pathotypes	EAEC	Enteroaggregative E. coli	2001	Mortality	Rate per 100,000	STP	Sao Tome and Principe	Africa	All ages	144783	0.281909	-0.546792	1.29325
E. coli pathotypes	EAEC	Enteroaggregative E. coli	2001	Mortality	Rate per 100,000	SUR	Suriname	Americas	<5 years	55687	0.0957532	-0.162639	0.423082
E. coli pathotypes	EAEC	Enteroaggregative E. coli	2001	Mortality	Rate per 100,000	SUR	Suriname	Americas	≥5 years	425875	0.0176533	-0.029174	0.0836655
E. coli pathotypes	EAEC	Enteroaggregative E. coli	2001	Mortality	Rate per 100,000	SUR	Suriname	Americas	All ages	481562	0.0266847	-0.0426687	0.12407
E. coli pathotypes	EAEC	Enteroaggregative E. coli	2001	Mortality	Rate per 100,000	SVK	Slovakia	Europe	<5 years	283849	0	0	0
E. coli pathotypes	EAEC	Enteroaggregative E. coli	2001	Mortality	Rate per 100,000	SVK	Slovakia	Europe	≥5 years	5096560	0	0	0
E. coli pathotypes	EAEC	Enteroaggregative E. coli	2001	Mortality	Rate per 100,000	SVK	Slovakia	Europe	All ages	5380409	0	0	0
E. coli pathotypes	EAEC	Enteroaggregative E. coli	2001	Mortality	Rate per 100,000	SVN	Slovenia	Europe	<5 years	91275	0	0	0
E. coli pathotypes	EAEC	Enteroaggregative E. coli	2001	Mortality	Rate per 100,000	SVN	Slovenia	Europe	≥5 years	1896760	0	0	0
E. coli pathotypes	EAEC	Enteroaggregative E. coli	2001	Mortality	Rate per 100,000	SVN	Slovenia	Europe	All ages	1988035	0	0	0
E. coli pathotypes	EAEC	Enteroaggregative E. coli	2001	Mortality	Rate per 100,000	SWE	Sweden	Europe	<5 years	457852	0	0	0
E. coli pathotypes	EAEC	Enteroaggregative E. coli	2001	Mortality	Rate per 100,000	SWE	Sweden	Europe	≥5 years	8425012	0	0	0
E. coli pathotypes	EAEC	Enteroaggregative E. coli	2001	Mortality	Rate per 100,000	SWE	Sweden	Europe	All ages	8882864	0	0	0
E. coli pathotypes	EAEC	Enteroaggregative E. coli	2001	Mortality	Rate per 100,000	SWZ	Eswatini	Africa	<5 years	149524	1.49791	-2.8742	7.20876
E. coli pathotypes	EAEC	Enteroaggregative E. coli	2001	Mortality	Rate per 100,000	SWZ	Eswatini	Africa	≥5 years	897021	0.138479	-0.229901	0.666793
E. coli pathotypes	EAEC	Enteroaggregative E. coli	2001	Mortality	Rate per 100,000	SWZ	Eswatini	Africa	All ages	1046545	0.332706	-0.639654	1.55637
E. coli pathotypes	EAEC	Enteroaggregative E. coli	2001	Mortality	Rate per 100,000	SYC	Seychelles	Africa	<5 years	7397	0.0206387	-0.045049	0.130265
E. coli pathotypes	EAEC	Enteroaggregative E. coli	2001	Mortality	Rate per 100,000	SYC	Seychelles	Africa	≥5 years	76569	0.0190206	-0.0359716	0.101244
E. coli pathotypes	EAEC	Enteroaggregative E. coli	2001	Mortality	Rate per 100,000	SYC	Seychelles	Africa	All ages	83966	0.0191632	-0.0391658	0.0991619
E. coli pathotypes	EAEC	Enteroaggregative E. coli	2001	Mortality	Rate per 100,000	SYR	Syria	Eastern Mediterranean	<5 years	2476988	0.0458675	-0.103348	0.223205
E. coli pathotypes	EAEC	Enteroaggregative E. coli	2001	Mortality	Rate per 100,000	SYR	Syria	Eastern Mediterranean	≥5 years	14366789	0.00208363	-0.00441414	0.0106941
E. coli pathotypes	EAEC	Enteroaggregative E. coli	2001	Mortality	Rate per 100,000	SYR	Syria	Eastern Mediterranean	All ages	16843777	0.00852234	-0.0186262	0.0414473
E. coli pathotypes	EAEC	Enteroaggregative E. coli	2001	Mortality	Rate per 100,000	TCD	Chad	Africa	<5 years	1786635	4.64229	-8.6734	21.2135
E. coli pathotypes	EAEC	Enteroaggregative E. coli	2001	Mortality	Rate per 100,000	TCD	Chad	Africa	≥5 years	6867121	0.394936	-0.682652	1.92439
E. coli pathotypes	EAEC	Enteroaggregative E. coli	2001	Mortality	Rate per 100,000	TCD	Chad	Africa	All ages	8653756	1.27183	-2.35716	5.94787
E. coli pathotypes	EAEC	Enteroaggregative E. coli	2001	Mortality	Rate per 100,000	TGO	Togo	Africa	<5 years	842519	2.04198	-3.79455	9.08214
E. coli pathotypes	EAEC	Enteroaggregative E. coli	2001	Mortality	Rate per 100,000	TGO	Togo	Africa	≥5 years	4366808	0.246318	-0.446485	1.13558
E. coli pathotypes	EAEC	Enteroaggregative E. coli	2001	Mortality	Rate per 100,000	TGO	Togo	Africa	All ages	5209327	0.536734	-0.975502	2.43137
E. coli pathotypes	EAEC	Enteroaggregative E. coli	2001	Mortality	Rate per 100,000	THA	Thailand	South-East Asia	<5 years	4822837	0.0739356	-0.140966	0.387516
E. coli pathotypes	EAEC	Enteroaggregative E. coli	2001	Mortality	Rate per 100,000	THA	Thailand	South-East Asia	≥5 years	58517754	0.047669	-0.0819772	0.234977
E. coli pathotypes	EAEC	Enteroaggregative E. coli	2001	Mortality	Rate per 100,000	THA	Thailand	South-East Asia	All ages	63340591	0.0496689	-0.0868916	0.24817
E. coli pathotypes	EAEC	Enteroaggregative E. coli	2001	Mortality	Rate per 100,000	TJK	Tajikistan	Europe	<5 years	886040	1.14991	-2.39613	5.99712
E. coli pathotypes	EAEC	Enteroaggregative E. coli	2001	Mortality	Rate per 100,000	TJK	Tajikistan	Europe	≥5 years	5460032	0.00579112	-0.0123002	0.0306182
E. coli pathotypes	EAEC	Enteroaggregative E. coli	2001	Mortality	Rate per 100,000	TJK	Tajikistan	Europe	All ages	6346072	0.165533	-0.346077	0.861124
E. coli pathotypes	EAEC	Enteroaggregative E. coli	2001	Mortality	Rate per 100,000	TKM	Turkmenistan	Europe	<5 years	525697	0.806543	-1.69575	4.31131
E. coli pathotypes	EAEC	Enteroaggregative E. coli	2001	Mortality	Rate per 100,000	TKM	Turkmenistan	Europe	≥5 years	4102876	0.00288585	-0.00570267	0.0153544
E. coli pathotypes	EAEC	Enteroaggregative E. coli	2001	Mortality	Rate per 100,000	TKM	Turkmenistan	Europe	All ages	4628573	0.0941624	-0.197924	0.50491
E. coli pathotypes	EAEC	Enteroaggregative E. coli	2001	Mortality	Rate per 100,000	TLS	Timor-Leste	South-East Asia	<5 years	128045	2.66147	-4.61115	12.116
E. coli pathotypes	EAEC	Enteroaggregative E. coli	2001	Mortality	Rate per 100,000	TLS	Timor-Leste	South-East Asia	≥5 years	647965	0.0563443	-0.0930707	0.264103
E. coli pathotypes	EAEC	Enteroaggregative E. coli	2001	Mortality	Rate per 100,000	TLS	Timor-Leste	South-East Asia	All ages	776010	0.486201	-0.836763	2.22946
E. coli pathotypes	EAEC	Enteroaggregative E. coli	2001	Mortality	Rate per 100,000	TON	Tonga	Western Pacific	<5 years	14167	0.0279348	-0.0585019	0.150771
E. coli pathotypes	EAEC	Enteroaggregative E. coli	2001	Mortality	Rate per 100,000	TON	Tonga	Western Pacific	≥5 years	88823	0.00801647	-0.0180276	0.0468365
E. coli pathotypes	EAEC	Enteroaggregative E. coli	2001	Mortality	Rate per 100,000	TON	Tonga	Western Pacific	All ages	102990	0.0107564	-0.0231486	0.0586742
E. coli pathotypes	EAEC	Enteroaggregative E. coli	2001	Mortality	Rate per 100,000	TTO	Trinidad and Tobago	Americas	<5 years	96416	0	0	0
E. coli pathotypes	EAEC	Enteroaggregative E. coli	2001	Mortality	Rate per 100,000	TTO	Trinidad and Tobago	Americas	≥5 years	1226060	0	0	0
E. coli pathotypes	EAEC	Enteroaggregative E. coli	2001	Mortality	Rate per 100,000	TTO	Trinidad and Tobago	Americas	All ages	1322476	0	0	0
E. coli pathotypes	EAEC	Enteroaggregative E. coli	2001	Mortality	Rate per 100,000	TUN	Tunisia	Eastern Mediterranean	<5 years	869000	0.120937	-0.204971	0.59386
E. coli pathotypes	EAEC	Enteroaggregative E. coli	2001	Mortality	Rate per 100,000	TUN	Tunisia	Eastern Mediterranean	≥5 years	8949223	0.00268359	-0.00481328	0.0151644
E. coli pathotypes	EAEC	Enteroaggregative E. coli	2001	Mortality	Rate per 100,000	TUN	Tunisia	Eastern Mediterranean	All ages	9818223	0.0131501	-0.0231212	0.0656237
E. coli pathotypes	EAEC	Enteroaggregative E. coli	2001	Mortality	Rate per 100,000	TUR	Turkey	Europe	<5 years	6687463	0.00239792	-0.00657973	0.0147423
E. coli pathotypes	EAEC	Enteroaggregative E. coli	2001	Mortality	Rate per 100,000	TUR	Turkey	Europe	≥5 years	59150768	0.00207718	-0.00533426	0.0121663
E. coli pathotypes	EAEC	Enteroaggregative E. coli	2001	Mortality	Rate per 100,000	TUR	Turkey	Europe	All ages	65838231	0.00210976	-0.00553763	0.0124275
E. coli pathotypes	EAEC	Enteroaggregative E. coli	2001	Mortality	Rate per 100,000	TUV	Tuvalu	Western Pacific	<5 years	1225	0.620427	-1.31617	3.36159
E. coli pathotypes	EAEC	Enteroaggregative E. coli	2001	Mortality	Rate per 100,000	TUV	Tuvalu	Western Pacific	≥5 years	8344	0.168589	-0.370196	0.856324
E. coli pathotypes	EAEC	Enteroaggregative E. coli	2001	Mortality	Rate per 100,000	TUV	Tuvalu	Western Pacific	All ages	9569	0.226433	-0.474952	1.16181
E. coli pathotypes	EAEC	Enteroaggregative E. coli	2001	Mortality	Rate per 100,000	TZA	Tanzania	Africa	<5 years	6081803	2.8371	-4.85297	13.2635
E. coli pathotypes	EAEC	Enteroaggregative E. coli	2001	Mortality	Rate per 100,000	TZA	Tanzania	Africa	≥5 years	28666074	0.218863	-0.348187	1.10481
E. coli pathotypes	EAEC	Enteroaggregative E. coli	2001	Mortality	Rate per 100,000	TZA	Tanzania	Africa	All ages	34747877	0.677124	-1.1264	3.28286
E. coli pathotypes	EAEC	Enteroaggregative E. coli	2001	Mortality	Rate per 100,000	UGA	Uganda	Africa	<5 years	4876099	1.56967	-2.99894	6.95268
E. coli pathotypes	EAEC	Enteroaggregative E. coli	2001	Mortality	Rate per 100,000	UGA	Uganda	Africa	≥5 years	19499177	0.194664	-0.341092	0.937474
E. coli pathotypes	EAEC	Enteroaggregative E. coli	2001	Mortality	Rate per 100,000	UGA	Uganda	Africa	All ages	24375276	0.469724	-0.862847	2.12504
E. coli pathotypes	EAEC	Enteroaggregative E. coli	2001	Mortality	Rate per 100,000	UKR	Ukraine	Europe	<5 years	2097134	0.0306998	-0.0725217	0.163717
E. coli pathotypes	EAEC	Enteroaggregative E. coli	2001	Mortality	Rate per 100,000	UKR	Ukraine	Europe	≥5 years	47243515	0.000300848	-0.000620253	0.00159288
E. coli pathotypes	EAEC	Enteroaggregative E. coli	2001	Mortality	Rate per 100,000	UKR	Ukraine	Europe	All ages	49340649	0.0015929	-0.00372904	0.00850261
E. coli pathotypes	EAEC	Enteroaggregative E. coli	2001	Mortality	Rate per 100,000	URY	Uruguay	Americas	<5 years	263559	0	0	0
E. coli pathotypes	EAEC	Enteroaggregative E. coli	2001	Mortality	Rate per 100,000	URY	Uruguay	Americas	≥5 years	3007636	0	0	0
E. coli pathotypes	EAEC	Enteroaggregative E. coli	2001	Mortality	Rate per 100,000	URY	Uruguay	Americas	All ages	3271195	0	0	0
E. coli pathotypes	EAEC	Enteroaggregative E. coli	2001	Mortality	Rate per 100,000	USA	United States	Americas	<5 years	19110759	0	0	0
E. coli pathotypes	EAEC	Enteroaggregative E. coli	2001	Mortality	Rate per 100,000	USA	United States	Americas	≥5 years	263763937	0	0	0
E. coli pathotypes	EAEC	Enteroaggregative E. coli	2001	Mortality	Rate per 100,000	USA	United States	Americas	All ages	282874696	0	0	0
E. coli pathotypes	EAEC	Enteroaggregative E. coli	2001	Mortality	Rate per 100,000	UZB	Uzbekistan	Europe	<5 years	2759250	0.621305	-1.44502	3.18134
E. coli pathotypes	EAEC	Enteroaggregative E. coli	2001	Mortality	Rate per 100,000	UZB	Uzbekistan	Europe	≥5 years	22177104	0.002735	-0.0056128	0.0142529
E. coli pathotypes	EAEC	Enteroaggregative E. coli	2001	Mortality	Rate per 100,000	UZB	Uzbekistan	Europe	All ages	24936354	0.0711809	-0.165156	0.36391
E. coli pathotypes	EAEC	Enteroaggregative E. coli	2001	Mortality	Rate per 100,000	VCT	Saint Vincent and the Grenadines	Americas	<5 years	11806	0.208378	-0.338908	1.02299
E. coli pathotypes	EAEC	Enteroaggregative E. coli	2001	Mortality	Rate per 100,000	VCT	Saint Vincent and the Grenadines	Americas	≥5 years	101768	0.00896252	-0.0159387	0.0433596
E. coli pathotypes	EAEC	Enteroaggregative E. coli	2001	Mortality	Rate per 100,000	VCT	Saint Vincent and the Grenadines	Americas	All ages	113574	0.0296917	-0.0499465	0.14114
E. coli pathotypes	EAEC	Enteroaggregative E. coli	2001	Mortality	Rate per 100,000	VEN	Venezuela	Americas	<5 years	2841650	0.247606	-0.535022	1.21533
E. coli pathotypes	EAEC	Enteroaggregative E. coli	2001	Mortality	Rate per 100,000	VEN	Venezuela	Americas	≥5 years	21913962	0.0119856	-0.0234891	0.0592062
E. coli pathotypes	EAEC	Enteroaggregative E. coli	2001	Mortality	Rate per 100,000	VEN	Venezuela	Americas	All ages	24755612	0.039032	-0.0824303	0.194454
E. coli pathotypes	EAEC	Enteroaggregative E. coli	2001	Mortality	Rate per 100,000	VNM	Vietnam	Western Pacific	<5 years	6895316	0.24098	-0.494521	1.25199
E. coli pathotypes	EAEC	Enteroaggregative E. coli	2001	Mortality	Rate per 100,000	VNM	Vietnam	Western Pacific	≥5 years	70670016	0.0115869	-0.0218769	0.0625643
E. coli pathotypes	EAEC	Enteroaggregative E. coli	2001	Mortality	Rate per 100,000	VNM	Vietnam	Western Pacific	All ages	77565332	0.0319792	-0.063098	0.172863
E. coli pathotypes	EAEC	Enteroaggregative E. coli	2001	Mortality	Rate per 100,000	VUT	Vanuatu	Western Pacific	<5 years	28214	0.200541	-0.437632	1.00963
E. coli pathotypes	EAEC	Enteroaggregative E. coli	2001	Mortality	Rate per 100,000	VUT	Vanuatu	Western Pacific	≥5 years	160410	0.060342	-0.112697	0.295346
E. coli pathotypes	EAEC	Enteroaggregative E. coli	2001	Mortality	Rate per 100,000	VUT	Vanuatu	Western Pacific	All ages	188624	0.0813126	-0.164956	0.39867
E. coli pathotypes	EAEC	Enteroaggregative E. coli	2001	Mortality	Rate per 100,000	WPR	Western Pacific Region	Western Pacific	<5 years	120059714	0.14917	-0.298399	0.75964
E. coli pathotypes	EAEC	Enteroaggregative E. coli	2001	Mortality	Rate per 100,000	WPR	Western Pacific Region	Western Pacific	≥5 years	1565519447	0.00273132	-0.00516785	0.0135263
E. coli pathotypes	EAEC	Enteroaggregative E. coli	2001	Mortality	Rate per 100,000	WPR	Western Pacific Region	Western Pacific	All ages	1685579161	0.0131618	-0.0258186	0.0667995
E. coli pathotypes	EAEC	Enteroaggregative E. coli	2001	Mortality	Rate per 100,000	WSM	Samoa	Western Pacific	<5 years	27286	0.101495	-0.20841	0.503853
E. coli pathotypes	EAEC	Enteroaggregative E. coli	2001	Mortality	Rate per 100,000	WSM	Samoa	Western Pacific	≥5 years	155096	0.0130765	-0.0257049	0.0654667
E. coli pathotypes	EAEC	Enteroaggregative E. coli	2001	Mortality	Rate per 100,000	WSM	Samoa	Western Pacific	All ages	182382	0.0263047	-0.0563812	0.130641
E. coli pathotypes	EAEC	Enteroaggregative E. coli	2001	Mortality	Rate per 100,000	YEM	Yemen	Eastern Mediterranean	<5 years	3551592	1.74286	-3.71418	8.33976
E. coli pathotypes	EAEC	Enteroaggregative E. coli	2001	Mortality	Rate per 100,000	YEM	Yemen	Eastern Mediterranean	≥5 years	16372052	0.0244063	-0.0495093	0.12788
E. coli pathotypes	EAEC	Enteroaggregative E. coli	2001	Mortality	Rate per 100,000	YEM	Yemen	Eastern Mediterranean	All ages	19923644	0.330739	-0.703901	1.58838
E. coli pathotypes	EAEC	Enteroaggregative E. coli	2001	Mortality	Rate per 100,000	ZAF	South Africa	Africa	<5 years	5059044	1.02133	-1.82304	5.99419
E. coli pathotypes	EAEC	Enteroaggregative E. coli	2001	Mortality	Rate per 100,000	ZAF	South Africa	Africa	≥5 years	42295748	0.0815149	-0.143144	0.4753
E. coli pathotypes	EAEC	Enteroaggregative E. coli	2001	Mortality	Rate per 100,000	ZAF	South Africa	Africa	All ages	47354792	0.181917	-0.329768	1.05222
E. coli pathotypes	EAEC	Enteroaggregative E. coli	2001	Mortality	Rate per 100,000	ZMB	Zambia	Africa	<5 years	1920536	2.29866	-4.58828	10.6927
E. coli pathotypes	EAEC	Enteroaggregative E. coli	2001	Mortality	Rate per 100,000	ZMB	Zambia	Africa	≥5 years	8241516	0.190852	-0.317004	0.838522
E. coli pathotypes	EAEC	Enteroaggregative E. coli	2001	Mortality	Rate per 100,000	ZMB	Zambia	Africa	All ages	10162052	0.589208	-1.12605	2.69362
E. coli pathotypes	EAEC	Enteroaggregative E. coli	2001	Mortality	Rate per 100,000	ZWE	Zimbabwe	Africa	<5 years	1825100	1.14344	-2.08714	6.40298
E. coli pathotypes	EAEC	Enteroaggregative E. coli	2001	Mortality	Rate per 100,000	ZWE	Zimbabwe	Africa	≥5 years	10102522	0.112062	-0.201945	0.638886
E. coli pathotypes	EAEC	Enteroaggregative E. coli	2001	Mortality	Rate per 100,000	ZWE	Zimbabwe	Africa	All ages	11927622	0.269877	-0.479748	1.53364
E. coli pathotypes	EAEC	Enteroaggregative E. coli	2002	Incidence	Number	AFG	Afghanistan	Eastern Mediterranean	<5 years	4242284	12328.6	-102689	153772
E. coli pathotypes	EAEC	Enteroaggregative E. coli	2002	Incidence	Number	AFG	Afghanistan	Eastern Mediterranean	≥5 years	16317634	5616.14	-47715.7	80177.3
E. coli pathotypes	EAEC	Enteroaggregative E. coli	2002	Incidence	Number	AFG	Afghanistan	Eastern Mediterranean	All ages	20559918	17944.7	-152428	238147
E. coli pathotypes	EAEC	Enteroaggregative E. coli	2002	Incidence	Number	AFR	African Region	Africa	<5 years	119544253	534126	-3.9226e+06	6.19408e+06
E. coli pathotypes	EAEC	Enteroaggregative E. coli	2002	Incidence	Number	AFR	African Region	Africa	≥5 years	582757257	853919	-7.29009e+06	1.06486e+07
E. coli pathotypes	EAEC	Enteroaggregative E. coli	2002	Incidence	Number	AFR	African Region	Africa	All ages	702301510	1.38805e+06	-1.17749e+07	1.69525e+07
E. coli pathotypes	EAEC	Enteroaggregative E. coli	2002	Incidence	Number	AGO	Angola	Africa	<5 years	3119033	14277.9	-125609	188532
E. coli pathotypes	EAEC	Enteroaggregative E. coli	2002	Incidence	Number	AGO	Angola	Africa	≥5 years	13911119	13662.7	-127576	189690
E. coli pathotypes	EAEC	Enteroaggregative E. coli	2002	Incidence	Number	AGO	Angola	Africa	All ages	17030152	27940.6	-256583	377462
E. coli pathotypes	EAEC	Enteroaggregative E. coli	2002	Incidence	Number	ALB	Albania	Europe	<5 years	269514	141.567	-1063.58	1672.15
E. coli pathotypes	EAEC	Enteroaggregative E. coli	2002	Incidence	Number	ALB	Albania	Europe	≥5 years	2871664	73.2557	-534.954	908.372
E. coli pathotypes	EAEC	Enteroaggregative E. coli	2002	Incidence	Number	ALB	Albania	Europe	All ages	3141178	214.823	-1619.57	2589.16
E. coli pathotypes	EAEC	Enteroaggregative E. coli	2002	Incidence	Number	AMR	Region of the Americas	Americas	<5 years	76818525	74895.9	-717426	918990
E. coli pathotypes	EAEC	Enteroaggregative E. coli	2002	Incidence	Number	AMR	Region of the Americas	Americas	≥5 years	767118331	148525	-1.53121e+06	1.76571e+06
E. coli pathotypes	EAEC	Enteroaggregative E. coli	2002	Incidence	Number	AMR	Region of the Americas	Americas	All ages	843936856	223421	-2.24383e+06	2.64543e+06
E. coli pathotypes	EAEC	Enteroaggregative E. coli	2002	Incidence	Number	AND	Andorra	Europe	<5 years	3382	0	0	0
E. coli pathotypes	EAEC	Enteroaggregative E. coli	2002	Incidence	Number	AND	Andorra	Europe	≥5 years	62715	0	0	0
E. coli pathotypes	EAEC	Enteroaggregative E. coli	2002	Incidence	Number	AND	Andorra	Europe	All ages	66097	0	0	0
E. coli pathotypes	EAEC	Enteroaggregative E. coli	2002	Incidence	Number	ARE	United Arab Emirates	Eastern Mediterranean	<5 years	282451	0	0	0
E. coli pathotypes	EAEC	Enteroaggregative E. coli	2002	Incidence	Number	ARE	United Arab Emirates	Eastern Mediterranean	≥5 years	3556921	0	0	0
E. coli pathotypes	EAEC	Enteroaggregative E. coli	2002	Incidence	Number	ARE	United Arab Emirates	Eastern Mediterranean	All ages	3839372	0	0	0
E. coli pathotypes	EAEC	Enteroaggregative E. coli	2002	Incidence	Number	ARG	Argentina	Americas	<5 years	3514090	5063.49	-50380.2	58385.2
E. coli pathotypes	EAEC	Enteroaggregative E. coli	2002	Incidence	Number	ARG	Argentina	Americas	≥5 years	34314172	13899.7	-139017	168254
E. coli pathotypes	EAEC	Enteroaggregative E. coli	2002	Incidence	Number	ARG	Argentina	Americas	All ages	37828262	18963.2	-188951	213988
E. coli pathotypes	EAEC	Enteroaggregative E. coli	2002	Incidence	Number	ARM	Armenia	Europe	<5 years	182884	297	-2136.23	3469.97
E. coli pathotypes	EAEC	Enteroaggregative E. coli	2002	Incidence	Number	ARM	Armenia	Europe	≥5 years	2881138	473.68	-3395.02	5894.93
E. coli pathotypes	EAEC	Enteroaggregative E. coli	2002	Incidence	Number	ARM	Armenia	Europe	All ages	3064022	770.68	-5641.18	9470.69
E. coli pathotypes	EAEC	Enteroaggregative E. coli	2002	Incidence	Number	ATG	Antigua and Barbuda	Americas	<5 years	6956	0	0	0
E. coli pathotypes	EAEC	Enteroaggregative E. coli	2002	Incidence	Number	ATG	Antigua and Barbuda	Americas	≥5 years	69635	0	0	0
E. coli pathotypes	EAEC	Enteroaggregative E. coli	2002	Incidence	Number	ATG	Antigua and Barbuda	Americas	All ages	76591	0	0	0
E. coli pathotypes	EAEC	Enteroaggregative E. coli	2002	Incidence	Number	AUS	Australia	Western Pacific	<5 years	1279829	0	0	0
E. coli pathotypes	EAEC	Enteroaggregative E. coli	2002	Incidence	Number	AUS	Australia	Western Pacific	≥5 years	18202824	0	0	0
E. coli pathotypes	EAEC	Enteroaggregative E. coli	2002	Incidence	Number	AUS	Australia	Western Pacific	All ages	19482653	0	0	0
E. coli pathotypes	EAEC	Enteroaggregative E. coli	2002	Incidence	Number	AUT	Austria	Europe	<5 years	400977	0	0	0
E. coli pathotypes	EAEC	Enteroaggregative E. coli	2002	Incidence	Number	AUT	Austria	Europe	≥5 years	7661295	0	0	0
E. coli pathotypes	EAEC	Enteroaggregative E. coli	2002	Incidence	Number	AUT	Austria	Europe	All ages	8062272	0	0	0
E. coli pathotypes	EAEC	Enteroaggregative E. coli	2002	Incidence	Number	AZE	Azerbaijan	Europe	<5 years	589507	877.793	-6298.88	10033.5
E. coli pathotypes	EAEC	Enteroaggregative E. coli	2002	Incidence	Number	AZE	Azerbaijan	Europe	≥5 years	7699372	989.258	-7452.44	12117
E. coli pathotypes	EAEC	Enteroaggregative E. coli	2002	Incidence	Number	AZE	Azerbaijan	Europe	All ages	8288879	1867.05	-13828.6	22243.4
E. coli pathotypes	EAEC	Enteroaggregative E. coli	2002	Incidence	Number	BDI	Burundi	Africa	<5 years	1186490	5716.02	-43380	65168.5
E. coli pathotypes	EAEC	Enteroaggregative E. coli	2002	Incidence	Number	BDI	Burundi	Africa	≥5 years	5545129	8789.57	-72514.8	106444
E. coli pathotypes	EAEC	Enteroaggregative E. coli	2002	Incidence	Number	BDI	Burundi	Africa	All ages	6731619	14505.6	-120632	171916
E. coli pathotypes	EAEC	Enteroaggregative E. coli	2002	Incidence	Number	BEL	Belgium	Europe	<5 years	575797	0	0	0
E. coli pathotypes	EAEC	Enteroaggregative E. coli	2002	Incidence	Number	BEL	Belgium	Europe	≥5 years	9734204	0	0	0
E. coli pathotypes	EAEC	Enteroaggregative E. coli	2002	Incidence	Number	BEL	Belgium	Europe	All ages	10310001	0	0	0
E. coli pathotypes	EAEC	Enteroaggregative E. coli	2002	Incidence	Number	BEN	Benin	Africa	<5 years	1333850	5065.89	-33799.8	55920.9
E. coli pathotypes	EAEC	Enteroaggregative E. coli	2002	Incidence	Number	BEN	Benin	Africa	≥5 years	6225056	8765.62	-65943	103440
E. coli pathotypes	EAEC	Enteroaggregative E. coli	2002	Incidence	Number	BEN	Benin	Africa	All ages	7558906	13831.5	-100879	157506
E. coli pathotypes	EAEC	Enteroaggregative E. coli	2002	Incidence	Number	BFA	Burkina Faso	Africa	<5 years	2278866	7639.19	-84289.5	119675
E. coli pathotypes	EAEC	Enteroaggregative E. coli	2002	Incidence	Number	BFA	Burkina Faso	Africa	≥5 years	10205325	8909.86	-97118.8	138454
E. coli pathotypes	EAEC	Enteroaggregative E. coli	2002	Incidence	Number	BFA	Burkina Faso	Africa	All ages	12484191	16549.1	-177807	251110
E. coli pathotypes	EAEC	Enteroaggregative E. coli	2002	Incidence	Number	BGD	Bangladesh	South-East Asia	<5 years	18175923	55564.6	-458906	582889
E. coli pathotypes	EAEC	Enteroaggregative E. coli	2002	Incidence	Number	BGD	Bangladesh	South-East Asia	≥5 years	119713843	134052	-1.15645e+06	1.48111e+06
E. coli pathotypes	EAEC	Enteroaggregative E. coli	2002	Incidence	Number	BGD	Bangladesh	South-East Asia	All ages	137889766	189616	-1.56355e+06	2.02308e+06
E. coli pathotypes	EAEC	Enteroaggregative E. coli	2002	Incidence	Number	BGR	Bulgaria	Europe	<5 years	321192	77.696	-593.438	915.441
E. coli pathotypes	EAEC	Enteroaggregative E. coli	2002	Incidence	Number	BGR	Bulgaria	Europe	≥5 years	7569794	73.4317	-553.37	930.432
E. coli pathotypes	EAEC	Enteroaggregative E. coli	2002	Incidence	Number	BGR	Bulgaria	Europe	All ages	7890986	151.128	-1129.78	1843.22
E. coli pathotypes	EAEC	Enteroaggregative E. coli	2002	Incidence	Number	BHR	Bahrain	Eastern Mediterranean	<5 years	69393	0	0	0
E. coli pathotypes	EAEC	Enteroaggregative E. coli	2002	Incidence	Number	BHR	Bahrain	Eastern Mediterranean	≥5 years	653542	0	0	0
E. coli pathotypes	EAEC	Enteroaggregative E. coli	2002	Incidence	Number	BHR	Bahrain	Eastern Mediterranean	All ages	722935	0	0	0
E. coli pathotypes	EAEC	Enteroaggregative E. coli	2002	Incidence	Number	BHS	Bahamas	Americas	<5 years	28718	0	0	0
E. coli pathotypes	EAEC	Enteroaggregative E. coli	2002	Incidence	Number	BHS	Bahamas	Americas	≥5 years	300954	0	0	0
E. coli pathotypes	EAEC	Enteroaggregative E. coli	2002	Incidence	Number	BHS	Bahamas	Americas	All ages	329672	0	0	0
E. coli pathotypes	EAEC	Enteroaggregative E. coli	2002	Incidence	Number	BIH	Bosnia and Herzegovina	Europe	<5 years	229162	125.882	-964.454	1491.91
E. coli pathotypes	EAEC	Enteroaggregative E. coli	2002	Incidence	Number	BIH	Bosnia and Herzegovina	Europe	≥5 years	3960013	83.8799	-625.796	1037.46
E. coli pathotypes	EAEC	Enteroaggregative E. coli	2002	Incidence	Number	BIH	Bosnia and Herzegovina	Europe	All ages	4189175	209.762	-1546.08	2528.67
E. coli pathotypes	EAEC	Enteroaggregative E. coli	2002	Incidence	Number	BLR	Belarus	Europe	<5 years	454778	520.913	-3866.79	5973.22
E. coli pathotypes	EAEC	Enteroaggregative E. coli	2002	Incidence	Number	BLR	Belarus	Europe	≥5 years	9454170	718.029	-5313.32	8554.4
E. coli pathotypes	EAEC	Enteroaggregative E. coli	2002	Incidence	Number	BLR	Belarus	Europe	All ages	9908948	1238.94	-8994.09	14690.2
E. coli pathotypes	EAEC	Enteroaggregative E. coli	2002	Incidence	Number	BLZ	Belize	Americas	<5 years	35309	19.157	-186.44	230.244
E. coli pathotypes	EAEC	Enteroaggregative E. coli	2002	Incidence	Number	BLZ	Belize	Americas	≥5 years	216848	67.1104	-675.206	802.785
E. coli pathotypes	EAEC	Enteroaggregative E. coli	2002	Incidence	Number	BLZ	Belize	Americas	All ages	252157	86.2674	-868.139	963.401
E. coli pathotypes	EAEC	Enteroaggregative E. coli	2002	Incidence	Number	BOL	Bolivia	Americas	<5 years	1172739	2589.62	-29456.1	39285.1
E. coli pathotypes	EAEC	Enteroaggregative E. coli	2002	Incidence	Number	BOL	Bolivia	Americas	≥5 years	7653381	1749.88	-20886	27087.8
E. coli pathotypes	EAEC	Enteroaggregative E. coli	2002	Incidence	Number	BOL	Bolivia	Americas	All ages	8826120	4339.5	-51480.6	65834.3
E. coli pathotypes	EAEC	Enteroaggregative E. coli	2002	Incidence	Number	BRA	Brazil	Americas	<5 years	16975795	23427.1	-213300	267300
E. coli pathotypes	EAEC	Enteroaggregative E. coli	2002	Incidence	Number	BRA	Brazil	Americas	≥5 years	160445220	50553.5	-449887	546402
E. coli pathotypes	EAEC	Enteroaggregative E. coli	2002	Incidence	Number	BRA	Brazil	Americas	All ages	177421015	73980.5	-635749	787653
E. coli pathotypes	EAEC	Enteroaggregative E. coli	2002	Incidence	Number	BRB	Barbados	Americas	<5 years	18906	0	0	0
E. coli pathotypes	EAEC	Enteroaggregative E. coli	2002	Incidence	Number	BRB	Barbados	Americas	≥5 years	244404	0	0	0
E. coli pathotypes	EAEC	Enteroaggregative E. coli	2002	Incidence	Number	BRB	Barbados	Americas	All ages	263310	0	0	0
E. coli pathotypes	EAEC	Enteroaggregative E. coli	2002	Incidence	Number	BRN	Brunei	Western Pacific	<5 years	32287	0	0	0
E. coli pathotypes	EAEC	Enteroaggregative E. coli	2002	Incidence	Number	BRN	Brunei	Western Pacific	≥5 years	304482	0	0	0
E. coli pathotypes	EAEC	Enteroaggregative E. coli	2002	Incidence	Number	BRN	Brunei	Western Pacific	All ages	336769	0	0	0
E. coli pathotypes	EAEC	Enteroaggregative E. coli	2002	Incidence	Number	BTN	Bhutan	South-East Asia	<5 years	72246	155.237	-1239.89	1661.26
E. coli pathotypes	EAEC	Enteroaggregative E. coli	2002	Incidence	Number	BTN	Bhutan	South-East Asia	≥5 years	545439	427.439	-3460.77	4560.79
E. coli pathotypes	EAEC	Enteroaggregative E. coli	2002	Incidence	Number	BTN	Bhutan	South-East Asia	All ages	617685	582.675	-4591.39	6235.2
E. coli pathotypes	EAEC	Enteroaggregative E. coli	2002	Incidence	Number	BWA	Botswana	Africa	<5 years	215349	597.722	-4538.08	6738.52
E. coli pathotypes	EAEC	Enteroaggregative E. coli	2002	Incidence	Number	BWA	Botswana	Africa	≥5 years	1513954	2336.57	-18872.4	25946.1
E. coli pathotypes	EAEC	Enteroaggregative E. coli	2002	Incidence	Number	BWA	Botswana	Africa	All ages	1729303	2934.29	-23636.4	31805
E. coli pathotypes	EAEC	Enteroaggregative E. coli	2002	Incidence	Number	CAF	Central African Republic	Africa	<5 years	688384	2942.9	-24806.4	41528
E. coli pathotypes	EAEC	Enteroaggregative E. coli	2002	Incidence	Number	CAF	Central African Republic	Africa	≥5 years	3264407	2782.68	-24297.2	40350.4
E. coli pathotypes	EAEC	Enteroaggregative E. coli	2002	Incidence	Number	CAF	Central African Republic	Africa	All ages	3952791	5725.58	-48235.8	83713.2
E. coli pathotypes	EAEC	Enteroaggregative E. coli	2002	Incidence	Number	CAN	Canada	Americas	<5 years	1753765	0	0	0
E. coli pathotypes	EAEC	Enteroaggregative E. coli	2002	Incidence	Number	CAN	Canada	Americas	≥5 years	29626298	0	0	0
E. coli pathotypes	EAEC	Enteroaggregative E. coli	2002	Incidence	Number	CAN	Canada	Americas	All ages	31380063	0	0	0
E. coli pathotypes	EAEC	Enteroaggregative E. coli	2002	Incidence	Number	CHE	Switzerland	Europe	<5 years	376285	0	0	0
E. coli pathotypes	EAEC	Enteroaggregative E. coli	2002	Incidence	Number	CHE	Switzerland	Europe	≥5 years	6872920	0	0	0
E. coli pathotypes	EAEC	Enteroaggregative E. coli	2002	Incidence	Number	CHE	Switzerland	Europe	All ages	7249205	0	0	0
E. coli pathotypes	EAEC	Enteroaggregative E. coli	2002	Incidence	Number	CHL	Chile	Americas	<5 years	1276431	0	0	0
E. coli pathotypes	EAEC	Enteroaggregative E. coli	2002	Incidence	Number	CHL	Chile	Americas	≥5 years	14496425	0	0	0
E. coli pathotypes	EAEC	Enteroaggregative E. coli	2002	Incidence	Number	CHL	Chile	Americas	All ages	15772856	0	0	0
E. coli pathotypes	EAEC	Enteroaggregative E. coli	2002	Incidence	Number	CHN	China	Western Pacific	<5 years	83068411	25492.2	-262706	349168
E. coli pathotypes	EAEC	Enteroaggregative E. coli	2002	Incidence	Number	CHN	China	Western Pacific	≥5 years	1199946278	51949.8	-579861	653643
E. coli pathotypes	EAEC	Enteroaggregative E. coli	2002	Incidence	Number	CHN	China	Western Pacific	All ages	1283014689	77442	-833716	979774
E. coli pathotypes	EAEC	Enteroaggregative E. coli	2002	Incidence	Number	CIV	Cote d'Ivoire	Africa	<5 years	3358220	13953.5	-98691.9	155346
E. coli pathotypes	EAEC	Enteroaggregative E. coli	2002	Incidence	Number	CIV	Cote d'Ivoire	Africa	≥5 years	15059955	17251.1	-128147	196350
E. coli pathotypes	EAEC	Enteroaggregative E. coli	2002	Incidence	Number	CIV	Cote d'Ivoire	Africa	All ages	18418175	31204.5	-220563	351617
E. coli pathotypes	EAEC	Enteroaggregative E. coli	2002	Incidence	Number	CMR	Cameroon	Africa	<5 years	2640988	16401.9	-98988.1	158803
E. coli pathotypes	EAEC	Enteroaggregative E. coli	2002	Incidence	Number	CMR	Cameroon	Africa	≥5 years	12870155	22625.3	-130167	211578
E. coli pathotypes	EAEC	Enteroaggregative E. coli	2002	Incidence	Number	CMR	Cameroon	Africa	All ages	15511143	39027.2	-225520	368457
E. coli pathotypes	EAEC	Enteroaggregative E. coli	2002	Incidence	Number	COD	Democratic Republic of Congo	Africa	<5 years	9775122	48444.9	-387167	548955
E. coli pathotypes	EAEC	Enteroaggregative E. coli	2002	Incidence	Number	COD	Democratic Republic of Congo	Africa	≥5 years	43168290	41324.9	-347480	501320
E. coli pathotypes	EAEC	Enteroaggregative E. coli	2002	Incidence	Number	COD	Democratic Republic of Congo	Africa	All ages	52943412	89769.8	-736519	1.06918e+06
E. coli pathotypes	EAEC	Enteroaggregative E. coli	2002	Incidence	Number	COG	Congo	Africa	<5 years	524724	2456.4	-16650.4	27706.8
E. coli pathotypes	EAEC	Enteroaggregative E. coli	2002	Incidence	Number	COG	Congo	Africa	≥5 years	2789867	3231.47	-24272.5	35711.8
E. coli pathotypes	EAEC	Enteroaggregative E. coli	2002	Incidence	Number	COG	Congo	Africa	All ages	3314591	5687.87	-40447.1	62539
E. coli pathotypes	EAEC	Enteroaggregative E. coli	2002	Incidence	Number	COK	Cook Islands	Western Pacific	<5 years	1609	0	0	0
E. coli pathotypes	EAEC	Enteroaggregative E. coli	2002	Incidence	Number	COK	Cook Islands	Western Pacific	≥5 years	13323	0	0	0
E. coli pathotypes	EAEC	Enteroaggregative E. coli	2002	Incidence	Number	COK	Cook Islands	Western Pacific	All ages	14932	0	0	0
E. coli pathotypes	EAEC	Enteroaggregative E. coli	2002	Incidence	Number	COL	Colombia	Americas	<5 years	4288555	5440.71	-48204.9	71114.6
E. coli pathotypes	EAEC	Enteroaggregative E. coli	2002	Incidence	Number	COL	Colombia	Americas	≥5 years	35727889	10812.6	-102211	133784
E. coli pathotypes	EAEC	Enteroaggregative E. coli	2002	Incidence	Number	COL	Colombia	Americas	All ages	40016444	16253.3	-153492	205954
E. coli pathotypes	EAEC	Enteroaggregative E. coli	2002	Incidence	Number	COM	Comoros	Africa	<5 years	92705	419.715	-2975.28	4776.02
E. coli pathotypes	EAEC	Enteroaggregative E. coli	2002	Incidence	Number	COM	Comoros	Africa	≥5 years	460302	672.225	-4921.1	7852.74
E. coli pathotypes	EAEC	Enteroaggregative E. coli	2002	Incidence	Number	COM	Comoros	Africa	All ages	553007	1091.94	-7804.83	12470.8
E. coli pathotypes	EAEC	Enteroaggregative E. coli	2002	Incidence	Number	CPV	Cape Verde	Africa	<5 years	59643	234.149	-2081.04	2908.92
E. coli pathotypes	EAEC	Enteroaggregative E. coli	2002	Incidence	Number	CPV	Cape Verde	Africa	≥5 years	404136	674.045	-6140.85	8974.11
E. coli pathotypes	EAEC	Enteroaggregative E. coli	2002	Incidence	Number	CPV	Cape Verde	Africa	All ages	463779	908.194	-7918.62	11715.5
E. coli pathotypes	EAEC	Enteroaggregative E. coli	2002	Incidence	Number	CRI	Costa Rica	Americas	<5 years	394645	345.051	-3502.58	4209.44
E. coli pathotypes	EAEC	Enteroaggregative E. coli	2002	Incidence	Number	CRI	Costa Rica	Americas	≥5 years	3648964	1103.69	-11426.4	12648.8
E. coli pathotypes	EAEC	Enteroaggregative E. coli	2002	Incidence	Number	CRI	Costa Rica	Americas	All ages	4043609	1448.74	-15253.2	16224
E. coli pathotypes	EAEC	Enteroaggregative E. coli	2002	Incidence	Number	CUB	Cuba	Americas	<5 years	723609	405.55	-3874.43	5121.34
E. coli pathotypes	EAEC	Enteroaggregative E. coli	2002	Incidence	Number	CUB	Cuba	Americas	≥5 years	10437469	3447.76	-34501.8	38623.2
E. coli pathotypes	EAEC	Enteroaggregative E. coli	2002	Incidence	Number	CUB	Cuba	Americas	All ages	11161078	3853.31	-38650.1	42858.6
E. coli pathotypes	EAEC	Enteroaggregative E. coli	2002	Incidence	Number	CYP	Cyprus	Europe	<5 years	64307	0	0	0
E. coli pathotypes	EAEC	Enteroaggregative E. coli	2002	Incidence	Number	CYP	Cyprus	Europe	≥5 years	908121	0	0	0
E. coli pathotypes	EAEC	Enteroaggregative E. coli	2002	Incidence	Number	CYP	Cyprus	Europe	All ages	972428	0	0	0
E. coli pathotypes	EAEC	Enteroaggregative E. coli	2002	Incidence	Number	CZE	Czechia	Europe	<5 years	446146	0	0	0
E. coli pathotypes	EAEC	Enteroaggregative E. coli	2002	Incidence	Number	CZE	Czechia	Europe	≥5 years	9788058	0	0	0
E. coli pathotypes	EAEC	Enteroaggregative E. coli	2002	Incidence	Number	CZE	Czechia	Europe	All ages	10234204	0	0	0
E. coli pathotypes	EAEC	Enteroaggregative E. coli	2002	Incidence	Number	DEU	Germany	Europe	<5 years	3941277	0	0	0
E. coli pathotypes	EAEC	Enteroaggregative E. coli	2002	Incidence	Number	DEU	Germany	Europe	≥5 years	78080359	0	0	0
E. coli pathotypes	EAEC	Enteroaggregative E. coli	2002	Incidence	Number	DEU	Germany	Europe	All ages	82021636	0	0	0
E. coli pathotypes	EAEC	Enteroaggregative E. coli	2002	Incidence	Number	DJI	Djibouti	Eastern Mediterranean	<5 years	113277	390.701	-2700.72	4236.62
E. coli pathotypes	EAEC	Enteroaggregative E. coli	2002	Incidence	Number	DJI	Djibouti	Eastern Mediterranean	≥5 years	670704	853.967	-5783.81	9787.4
E. coli pathotypes	EAEC	Enteroaggregative E. coli	2002	Incidence	Number	DJI	Djibouti	Eastern Mediterranean	All ages	783981	1244.67	-8249.4	14152.6
E. coli pathotypes	EAEC	Enteroaggregative E. coli	2002	Incidence	Number	DMA	Dominica	Americas	<5 years	5963	2.58121	-25.0415	31.6124
E. coli pathotypes	EAEC	Enteroaggregative E. coli	2002	Incidence	Number	DMA	Dominica	Americas	≥5 years	62312	17.6605	-177.518	208.68
E. coli pathotypes	EAEC	Enteroaggregative E. coli	2002	Incidence	Number	DMA	Dominica	Americas	All ages	68275	20.2417	-202.296	233.411
E. coli pathotypes	EAEC	Enteroaggregative E. coli	2002	Incidence	Number	DNK	Denmark	Europe	<5 years	335502	0	0	0
E. coli pathotypes	EAEC	Enteroaggregative E. coli	2002	Incidence	Number	DNK	Denmark	Europe	≥5 years	5032872	0	0	0
E. coli pathotypes	EAEC	Enteroaggregative E. coli	2002	Incidence	Number	DNK	Denmark	Europe	All ages	5368374	0	0	0
E. coli pathotypes	EAEC	Enteroaggregative E. coli	2002	Incidence	Number	DOM	Dominican Republic	Americas	<5 years	1027436	1803.09	-17157.2	20519
E. coli pathotypes	EAEC	Enteroaggregative E. coli	2002	Incidence	Number	DOM	Dominican Republic	Americas	≥5 years	7759716	3009.26	-30991.5	35164.6
E. coli pathotypes	EAEC	Enteroaggregative E. coli	2002	Incidence	Number	DOM	Dominican Republic	Americas	All ages	8787152	4812.35	-47836.2	52739.8
E. coli pathotypes	EAEC	Enteroaggregative E. coli	2002	Incidence	Number	DZA	Algeria	Africa	<5 years	2935307	6202.06	-40085.1	69323.4
E. coli pathotypes	EAEC	Enteroaggregative E. coli	2002	Incidence	Number	DZA	Algeria	Africa	≥5 years	28607967	8558.53	-63294.9	102405
E. coli pathotypes	EAEC	Enteroaggregative E. coli	2002	Incidence	Number	DZA	Algeria	Africa	All ages	31543274	14760.6	-110512	169353
E. coli pathotypes	EAEC	Enteroaggregative E. coli	2002	Incidence	Number	ECU	Ecuador	Americas	<5 years	1575281	4859.98	-46600.2	54667.7
E. coli pathotypes	EAEC	Enteroaggregative E. coli	2002	Incidence	Number	ECU	Ecuador	Americas	≥5 years	11447505	7022.51	-71058.2	79535.2
E. coli pathotypes	EAEC	Enteroaggregative E. coli	2002	Incidence	Number	ECU	Ecuador	Americas	All ages	13022786	11882.5	-123444	131102
E. coli pathotypes	EAEC	Enteroaggregative E. coli	2002	Incidence	Number	EGY	Egypt	Eastern Mediterranean	<5 years	9517315	32702.2	-213362	357639
E. coli pathotypes	EAEC	Enteroaggregative E. coli	2002	Incidence	Number	EGY	Egypt	Eastern Mediterranean	≥5 years	65919485	22009.7	-154501	265459
E. coli pathotypes	EAEC	Enteroaggregative E. coli	2002	Incidence	Number	EGY	Egypt	Eastern Mediterranean	All ages	75436800	54712	-360768	628408
E. coli pathotypes	EAEC	Enteroaggregative E. coli	2002	Incidence	Number	EMR	Eastern Mediterranean Region	Eastern Mediterranean	<5 years	70400331	284372	-2.10987e+06	3.3017e+06
E. coli pathotypes	EAEC	Enteroaggregative E. coli	2002	Incidence	Number	EMR	Eastern Mediterranean Region	Eastern Mediterranean	≥5 years	438819517	359222	-2.68448e+06	4.44428e+06
E. coli pathotypes	EAEC	Enteroaggregative E. coli	2002	Incidence	Number	EMR	Eastern Mediterranean Region	Eastern Mediterranean	All ages	509219848	643595	-4.71989e+06	7.38881e+06
E. coli pathotypes	EAEC	Enteroaggregative E. coli	2002	Incidence	Number	ERI	Eritrea	Africa	<5 years	398307	1859.31	-14025.8	21064.7
E. coli pathotypes	EAEC	Enteroaggregative E. coli	2002	Incidence	Number	ERI	Eritrea	Africa	≥5 years	1965242	3811.48	-30617.5	44786.9
E. coli pathotypes	EAEC	Enteroaggregative E. coli	2002	Incidence	Number	ERI	Eritrea	Africa	All ages	2363549	5670.79	-44883.5	66095.4
E. coli pathotypes	EAEC	Enteroaggregative E. coli	2002	Incidence	Number	ESP	Spain	Europe	<5 years	1954569	0	0	0
E. coli pathotypes	EAEC	Enteroaggregative E. coli	2002	Incidence	Number	ESP	Spain	Europe	≥5 years	39407299	0	0	0
E. coli pathotypes	EAEC	Enteroaggregative E. coli	2002	Incidence	Number	ESP	Spain	Europe	All ages	41361868	0	0	0
E. coli pathotypes	EAEC	Enteroaggregative E. coli	2002	Incidence	Number	EST	Estonia	Europe	<5 years	62300	0	0	0
E. coli pathotypes	EAEC	Enteroaggregative E. coli	2002	Incidence	Number	EST	Estonia	Europe	≥5 years	1321289	0	0	0
E. coli pathotypes	EAEC	Enteroaggregative E. coli	2002	Incidence	Number	EST	Estonia	Europe	All ages	1383589	0	0	0
E. coli pathotypes	EAEC	Enteroaggregative E. coli	2002	Incidence	Number	ETH	Ethiopia	Africa	<5 years	13521841	67052.8	-493105	771871
E. coli pathotypes	EAEC	Enteroaggregative E. coli	2002	Incidence	Number	ETH	Ethiopia	Africa	≥5 years	57025296	91905.6	-792148	1.10742e+06
E. coli pathotypes	EAEC	Enteroaggregative E. coli	2002	Incidence	Number	ETH	Ethiopia	Africa	All ages	70547137	158958	-1.30125e+06	1.89291e+06
E. coli pathotypes	EAEC	Enteroaggregative E. coli	2002	Incidence	Number	EUR	European Region	Europe	<5 years	50392826	30842	-239056	346244
E. coli pathotypes	EAEC	Enteroaggregative E. coli	2002	Incidence	Number	EUR	European Region	Europe	≥5 years	822299456	45336	-359184	536117
E. coli pathotypes	EAEC	Enteroaggregative E. coli	2002	Incidence	Number	EUR	European Region	Europe	All ages	872692282	76178	-583993	898540
E. coli pathotypes	EAEC	Enteroaggregative E. coli	2002	Incidence	Number	FIN	Finland	Europe	<5 years	286796	0	0	0
E. coli pathotypes	EAEC	Enteroaggregative E. coli	2002	Incidence	Number	FIN	Finland	Europe	≥5 years	4908067	0	0	0
E. coli pathotypes	EAEC	Enteroaggregative E. coli	2002	Incidence	Number	FIN	Finland	Europe	All ages	5194863	0	0	0
E. coli pathotypes	EAEC	Enteroaggregative E. coli	2002	Incidence	Number	FJI	Fiji	Western Pacific	<5 years	98624	89.5258	-999.906	1118.43
E. coli pathotypes	EAEC	Enteroaggregative E. coli	2002	Incidence	Number	FJI	Fiji	Western Pacific	≥5 years	755247	245.446	-2582.01	3144.45
E. coli pathotypes	EAEC	Enteroaggregative E. coli	2002	Incidence	Number	FJI	Fiji	Western Pacific	All ages	853871	334.972	-3644.93	4275.11
E. coli pathotypes	EAEC	Enteroaggregative E. coli	2002	Incidence	Number	FRA	France	Europe	<5 years	3818805	0	0	0
E. coli pathotypes	EAEC	Enteroaggregative E. coli	2002	Incidence	Number	FRA	France	Europe	≥5 years	56298185	0	0	0
E. coli pathotypes	EAEC	Enteroaggregative E. coli	2002	Incidence	Number	FRA	France	Europe	All ages	60116990	0	0	0
E. coli pathotypes	EAEC	Enteroaggregative E. coli	2002	Incidence	Number	FSM	Micronesia	Western Pacific	<5 years	15907	29.0048	-267.967	346.931
E. coli pathotypes	EAEC	Enteroaggregative E. coli	2002	Incidence	Number	FSM	Micronesia	Western Pacific	≥5 years	96568	35.8342	-370.344	432.719
E. coli pathotypes	EAEC	Enteroaggregative E. coli	2002	Incidence	Number	FSM	Micronesia	Western Pacific	All ages	112475	64.839	-648.72	794.563
E. coli pathotypes	EAEC	Enteroaggregative E. coli	2002	Incidence	Number	GAB	Gabon	Africa	<5 years	195061	488.069	-3708.14	5976.76
E. coli pathotypes	EAEC	Enteroaggregative E. coli	2002	Incidence	Number	GAB	Gabon	Africa	≥5 years	1131894	858.601	-6449.83	10972.4
E. coli pathotypes	EAEC	Enteroaggregative E. coli	2002	Incidence	Number	GAB	Gabon	Africa	All ages	1326955	1346.67	-10247.1	16925.3
E. coli pathotypes	EAEC	Enteroaggregative E. coli	2002	Incidence	Number	GBR	United Kingdom	Europe	<5 years	3488318	0	0	0
E. coli pathotypes	EAEC	Enteroaggregative E. coli	2002	Incidence	Number	GBR	United Kingdom	Europe	≥5 years	55919694	0	0	0
E. coli pathotypes	EAEC	Enteroaggregative E. coli	2002	Incidence	Number	GBR	United Kingdom	Europe	All ages	59408012	0	0	0
E. coli pathotypes	EAEC	Enteroaggregative E. coli	2002	Incidence	Number	GEO	Georgia	Europe	<5 years	254050	336.122	-2438.46	3976.48
E. coli pathotypes	EAEC	Enteroaggregative E. coli	2002	Incidence	Number	GEO	Georgia	Europe	≥5 years	3901909	610.827	-4524.17	7611.63
E. coli pathotypes	EAEC	Enteroaggregative E. coli	2002	Incidence	Number	GEO	Georgia	Europe	All ages	4155959	946.949	-6958.74	11598.6
E. coli pathotypes	EAEC	Enteroaggregative E. coli	2002	Incidence	Number	GHA	Ghana	Africa	<5 years	3152463	12841.9	-110430	179022
E. coli pathotypes	EAEC	Enteroaggregative E. coli	2002	Incidence	Number	GHA	Ghana	Africa	≥5 years	17292322	21255.5	-210019	314766
E. coli pathotypes	EAEC	Enteroaggregative E. coli	2002	Incidence	Number	GHA	Ghana	Africa	All ages	20444785	34097.4	-313188	507077
E. coli pathotypes	EAEC	Enteroaggregative E. coli	2002	Incidence	Number	GIN	Guinea	Africa	<5 years	1511423	6280.79	-45177.7	69814.9
E. coli pathotypes	EAEC	Enteroaggregative E. coli	2002	Incidence	Number	GIN	Guinea	Africa	≥5 years	7064849	10447.7	-76154	121978
E. coli pathotypes	EAEC	Enteroaggregative E. coli	2002	Incidence	Number	GIN	Guinea	Africa	All ages	8576272	16728.4	-120270	189507
E. coli pathotypes	EAEC	Enteroaggregative E. coli	2002	Incidence	Number	GLOBAL	Global	All WHO Member States	<5 years	626796457	1.44605e+06	-1.14539e+07	1.5883e+07
E. coli pathotypes	EAEC	Enteroaggregative E. coli	2002	Incidence	Number	GLOBAL	Global	All WHO Member States	≥5 years	5626912767	2.76606e+06	-2.46403e+07	3.10206e+07
E. coli pathotypes	EAEC	Enteroaggregative E. coli	2002	Incidence	Number	GLOBAL	Global	All WHO Member States	All ages	6253709224	4.21211e+06	-3.57507e+07	4.75849e+07
E. coli pathotypes	EAEC	Enteroaggregative E. coli	2002	Incidence	Number	GMB	Gambia	Africa	<5 years	269772	1431.3	-11776.9	16482.8
E. coli pathotypes	EAEC	Enteroaggregative E. coli	2002	Incidence	Number	GMB	Gambia	Africa	≥5 years	1245378	2040.2	-17769.2	24026.9
E. coli pathotypes	EAEC	Enteroaggregative E. coli	2002	Incidence	Number	GMB	Gambia	Africa	All ages	1515150	3471.5	-29705.5	39652.7
E. coli pathotypes	EAEC	Enteroaggregative E. coli	2002	Incidence	Number	GNB	Guinea-Bissau	Africa	<5 years	220419	1237.46	-9204.96	14615
E. coli pathotypes	EAEC	Enteroaggregative E. coli	2002	Incidence	Number	GNB	Guinea-Bissau	Africa	≥5 years	1054468	2012.39	-17353	27265.3
E. coli pathotypes	EAEC	Enteroaggregative E. coli	2002	Incidence	Number	GNB	Guinea-Bissau	Africa	All ages	1274887	3249.85	-26297.6	41923
E. coli pathotypes	EAEC	Enteroaggregative E. coli	2002	Incidence	Number	GNQ	Equatorial Guinea	Africa	<5 years	125762	513.494	-3799.51	5545.69
E. coli pathotypes	EAEC	Enteroaggregative E. coli	2002	Incidence	Number	GNQ	Equatorial Guinea	Africa	≥5 years	647721	666.539	-5377.99	7512.84
E. coli pathotypes	EAEC	Enteroaggregative E. coli	2002	Incidence	Number	GNQ	Equatorial Guinea	Africa	All ages	773483	1180.03	-9464.97	13017.2
E. coli pathotypes	EAEC	Enteroaggregative E. coli	2002	Incidence	Number	GRC	Greece	Europe	<5 years	536322	0	0	0
E. coli pathotypes	EAEC	Enteroaggregative E. coli	2002	Incidence	Number	GRC	Greece	Europe	≥5 years	10339163	0	0	0
E. coli pathotypes	EAEC	Enteroaggregative E. coli	2002	Incidence	Number	GRC	Greece	Europe	All ages	10875485	0	0	0
E. coli pathotypes	EAEC	Enteroaggregative E. coli	2002	Incidence	Number	GRD	Grenada	Americas	<5 years	10140	6.25832	-60.5142	76.7354
E. coli pathotypes	EAEC	Enteroaggregative E. coli	2002	Incidence	Number	GRD	Grenada	Americas	≥5 years	98016	57.4171	-571.464	691.944
E. coli pathotypes	EAEC	Enteroaggregative E. coli	2002	Incidence	Number	GRD	Grenada	Americas	All ages	108156	63.6755	-632.174	754.223
E. coli pathotypes	EAEC	Enteroaggregative E. coli	2002	Incidence	Number	GTM	Guatemala	Americas	<5 years	1909363	2985.59	-29231.3	33939.3
E. coli pathotypes	EAEC	Enteroaggregative E. coli	2002	Incidence	Number	GTM	Guatemala	Americas	≥5 years	10198043	7759.06	-79080.4	87673.2
E. coli pathotypes	EAEC	Enteroaggregative E. coli	2002	Incidence	Number	GTM	Guatemala	Americas	All ages	12107406	10744.6	-108477	117017
E. coli pathotypes	EAEC	Enteroaggregative E. coli	2002	Incidence	Number	GUY	Guyana	Americas	<5 years	96911	0	0	0
E. coli pathotypes	EAEC	Enteroaggregative E. coli	2002	Incidence	Number	GUY	Guyana	Americas	≥5 years	667191	0	0	0
E. coli pathotypes	EAEC	Enteroaggregative E. coli	2002	Incidence	Number	GUY	Guyana	Americas	All ages	764102	0	0	0
E. coli pathotypes	EAEC	Enteroaggregative E. coli	2002	Incidence	Number	HND	Honduras	Americas	<5 years	1064709	1087.29	-12541.6	16739.8
E. coli pathotypes	EAEC	Enteroaggregative E. coli	2002	Incidence	Number	HND	Honduras	Americas	≥5 years	5783731	2572.09	-30215.2	37876.8
E. coli pathotypes	EAEC	Enteroaggregative E. coli	2002	Incidence	Number	HND	Honduras	Americas	All ages	6848440	3659.38	-42085.8	54153.8
E. coli pathotypes	EAEC	Enteroaggregative E. coli	2002	Incidence	Number	HRV	Croatia	Europe	<5 years	222878	0	0	0
E. coli pathotypes	EAEC	Enteroaggregative E. coli	2002	Incidence	Number	HRV	Croatia	Europe	≥5 years	4082837	0	0	0
E. coli pathotypes	EAEC	Enteroaggregative E. coli	2002	Incidence	Number	HRV	Croatia	Europe	All ages	4305715	0	0	0
E. coli pathotypes	EAEC	Enteroaggregative E. coli	2002	Incidence	Number	HTI	Haiti	Americas	<5 years	1202696	1809.78	-20872.1	28488.2
E. coli pathotypes	EAEC	Enteroaggregative E. coli	2002	Incidence	Number	HTI	Haiti	Americas	≥5 years	7329186	1823.28	-21961.2	27424.6
E. coli pathotypes	EAEC	Enteroaggregative E. coli	2002	Incidence	Number	HTI	Haiti	Americas	All ages	8531882	3633.06	-43021.8	55840.8
E. coli pathotypes	EAEC	Enteroaggregative E. coli	2002	Incidence	Number	HUN	Hungary	Europe	<5 years	479195	0	0	0
E. coli pathotypes	EAEC	Enteroaggregative E. coli	2002	Incidence	Number	HUN	Hungary	Europe	≥5 years	9675549	0	0	0
E. coli pathotypes	EAEC	Enteroaggregative E. coli	2002	Incidence	Number	HUN	Hungary	Europe	All ages	10154744	0	0	0
E. coli pathotypes	EAEC	Enteroaggregative E. coli	2002	Incidence	Number	IDN	Indonesia	South-East Asia	<5 years	22683559	81043.4	-868163	1.10584e+06
E. coli pathotypes	EAEC	Enteroaggregative E. coli	2002	Incidence	Number	IDN	Indonesia	South-East Asia	≥5 years	197915435	145065	-1.56651e+06	1.87115e+06
E. coli pathotypes	EAEC	Enteroaggregative E. coli	2002	Incidence	Number	IDN	Indonesia	South-East Asia	All ages	220598994	226109	-2.37378e+06	2.96357e+06
E. coli pathotypes	EAEC	Enteroaggregative E. coli	2002	Incidence	Number	IND	India	South-East Asia	<5 years	133323371	252760	-1.99268e+06	2.79186e+06
E. coli pathotypes	EAEC	Enteroaggregative E. coli	2002	Incidence	Number	IND	India	South-East Asia	≥5 years	954630883	873064	-7.34782e+06	9.59618e+06
E. coli pathotypes	EAEC	Enteroaggregative E. coli	2002	Incidence	Number	IND	India	South-East Asia	All ages	1087954254	1.12582e+06	-9.28687e+06	1.23291e+07
E. coli pathotypes	EAEC	Enteroaggregative E. coli	2002	Incidence	Number	IRL	Ireland	Europe	<5 years	276371	0	0	0
E. coli pathotypes	EAEC	Enteroaggregative E. coli	2002	Incidence	Number	IRL	Ireland	Europe	≥5 years	3619751	0	0	0
E. coli pathotypes	EAEC	Enteroaggregative E. coli	2002	Incidence	Number	IRL	Ireland	Europe	All ages	3896122	0	0	0
E. coli pathotypes	EAEC	Enteroaggregative E. coli	2002	Incidence	Number	IRN	Iran	Eastern Mediterranean	<5 years	5165068	6514.24	-48513	79626.2
E. coli pathotypes	EAEC	Enteroaggregative E. coli	2002	Incidence	Number	IRN	Iran	Eastern Mediterranean	≥5 years	62804623	16758.5	-133710	203277
E. coli pathotypes	EAEC	Enteroaggregative E. coli	2002	Incidence	Number	IRN	Iran	Eastern Mediterranean	All ages	67969691	23272.8	-179734	277620
E. coli pathotypes	EAEC	Enteroaggregative E. coli	2002	Incidence	Number	IRQ	Iraq	Eastern Mediterranean	<5 years	4176348	12505.1	-85242.1	137892
E. coli pathotypes	EAEC	Enteroaggregative E. coli	2002	Incidence	Number	IRQ	Iraq	Eastern Mediterranean	≥5 years	21393579	9097.61	-62470.4	110564
E. coli pathotypes	EAEC	Enteroaggregative E. coli	2002	Incidence	Number	IRQ	Iraq	Eastern Mediterranean	All ages	25569927	21602.7	-147557	253180
E. coli pathotypes	EAEC	Enteroaggregative E. coli	2002	Incidence	Number	ISL	Iceland	Europe	<5 years	21223	0	0	0
E. coli pathotypes	EAEC	Enteroaggregative E. coli	2002	Incidence	Number	ISL	Iceland	Europe	≥5 years	265445	0	0	0
E. coli pathotypes	EAEC	Enteroaggregative E. coli	2002	Incidence	Number	ISL	Iceland	Europe	All ages	286668	0	0	0
E. coli pathotypes	EAEC	Enteroaggregative E. coli	2002	Incidence	Number	ISR	Israel	Europe	<5 years	639979	0	0	0
E. coli pathotypes	EAEC	Enteroaggregative E. coli	2002	Incidence	Number	ISR	Israel	Europe	≥5 years	5688551	0	0	0
E. coli pathotypes	EAEC	Enteroaggregative E. coli	2002	Incidence	Number	ISR	Israel	Europe	All ages	6328530	0	0	0
E. coli pathotypes	EAEC	Enteroaggregative E. coli	2002	Incidence	Number	ITA	Italy	Europe	<5 years	2616166	0	0	0
E. coli pathotypes	EAEC	Enteroaggregative E. coli	2002	Incidence	Number	ITA	Italy	Europe	≥5 years	54703830	0	0	0
E. coli pathotypes	EAEC	Enteroaggregative E. coli	2002	Incidence	Number	ITA	Italy	Europe	All ages	57319996	0	0	0
E. coli pathotypes	EAEC	Enteroaggregative E. coli	2002	Incidence	Number	JAM	Jamaica	Americas	<5 years	266218	165.804	-1611.29	1976.59
E. coli pathotypes	EAEC	Enteroaggregative E. coli	2002	Incidence	Number	JAM	Jamaica	Americas	≥5 years	2366284	616.722	-6209.26	7179.69
E. coli pathotypes	EAEC	Enteroaggregative E. coli	2002	Incidence	Number	JAM	Jamaica	Americas	All ages	2632502	782.526	-7810.98	8648.43
E. coli pathotypes	EAEC	Enteroaggregative E. coli	2002	Incidence	Number	JOR	Jordan	Eastern Mediterranean	<5 years	773668	1158.5	-8035.85	13192.6
E. coli pathotypes	EAEC	Enteroaggregative E. coli	2002	Incidence	Number	JOR	Jordan	Eastern Mediterranean	≥5 years	4782004	1725.26	-11974.9	20654.8
E. coli pathotypes	EAEC	Enteroaggregative E. coli	2002	Incidence	Number	JOR	Jordan	Eastern Mediterranean	All ages	5555672	2883.76	-20040.9	33578.2
E. coli pathotypes	EAEC	Enteroaggregative E. coli	2002	Incidence	Number	JPN	Japan	Western Pacific	<5 years	5917184	0	0	0
E. coli pathotypes	EAEC	Enteroaggregative E. coli	2002	Incidence	Number	JPN	Japan	Western Pacific	≥5 years	121462388	0	0	0
E. coli pathotypes	EAEC	Enteroaggregative E. coli	2002	Incidence	Number	JPN	Japan	Western Pacific	All ages	127379572	0	0	0
E. coli pathotypes	EAEC	Enteroaggregative E. coli	2002	Incidence	Number	KAZ	Kazakhstan	Europe	<5 years	1179481	974.659	-7155.53	11521.3
E. coli pathotypes	EAEC	Enteroaggregative E. coli	2002	Incidence	Number	KAZ	Kazakhstan	Europe	≥5 years	14434542	1196.38	-9100.06	14665.3
E. coli pathotypes	EAEC	Enteroaggregative E. coli	2002	Incidence	Number	KAZ	Kazakhstan	Europe	All ages	15614023	2171.04	-16336.1	26435.3
E. coli pathotypes	EAEC	Enteroaggregative E. coli	2002	Incidence	Number	KEN	Kenya	Africa	<5 years	5557240	23333.9	-186805	245482
E. coli pathotypes	EAEC	Enteroaggregative E. coli	2002	Incidence	Number	KEN	Kenya	Africa	≥5 years	26571326	50501.6	-449912	590403
E. coli pathotypes	EAEC	Enteroaggregative E. coli	2002	Incidence	Number	KEN	Kenya	Africa	All ages	32128566	73835.5	-656137	822920
E. coli pathotypes	EAEC	Enteroaggregative E. coli	2002	Incidence	Number	KGZ	Kyrgyzstan	Europe	<5 years	538015	645.647	-5027.37	7145.39
E. coli pathotypes	EAEC	Enteroaggregative E. coli	2002	Incidence	Number	KGZ	Kyrgyzstan	Europe	≥5 years	4556525	509.348	-3647.45	5940.81
E. coli pathotypes	EAEC	Enteroaggregative E. coli	2002	Incidence	Number	KGZ	Kyrgyzstan	Europe	All ages	5094540	1154.99	-8661.26	13046.9
E. coli pathotypes	EAEC	Enteroaggregative E. coli	2002	Incidence	Number	KHM	Cambodia	Western Pacific	<5 years	1643265	3988.34	-55369.3	56674.9
E. coli pathotypes	EAEC	Enteroaggregative E. coli	2002	Incidence	Number	KHM	Cambodia	Western Pacific	≥5 years	11113676	3594.14	-56865.6	52600.4
E. coli pathotypes	EAEC	Enteroaggregative E. coli	2002	Incidence	Number	KHM	Cambodia	Western Pacific	All ages	12756941	7582.48	-119477	107533
E. coli pathotypes	EAEC	Enteroaggregative E. coli	2002	Incidence	Number	KIR	Kiribati	Western Pacific	<5 years	13009	23.0933	-224.435	279.494
E. coli pathotypes	EAEC	Enteroaggregative E. coli	2002	Incidence	Number	KIR	Kiribati	Western Pacific	≥5 years	78284	50.3589	-531.244	607.69
E. coli pathotypes	EAEC	Enteroaggregative E. coli	2002	Incidence	Number	KIR	Kiribati	Western Pacific	All ages	91293	73.4522	-749.005	897.167
E. coli pathotypes	EAEC	Enteroaggregative E. coli	2002	Incidence	Number	KNA	Saint Kitts and Nevis	Americas	<5 years	4265	0	0	0
E. coli pathotypes	EAEC	Enteroaggregative E. coli	2002	Incidence	Number	KNA	Saint Kitts and Nevis	Americas	≥5 years	41676	0	0	0
E. coli pathotypes	EAEC	Enteroaggregative E. coli	2002	Incidence	Number	KNA	Saint Kitts and Nevis	Americas	All ages	45941	0	0	0
E. coli pathotypes	EAEC	Enteroaggregative E. coli	2002	Incidence	Number	KOR	South Korea	Western Pacific	<5 years	3071672	0	0	0
E. coli pathotypes	EAEC	Enteroaggregative E. coli	2002	Incidence	Number	KOR	South Korea	Western Pacific	≥5 years	44111050	0	0	0
E. coli pathotypes	EAEC	Enteroaggregative E. coli	2002	Incidence	Number	KOR	South Korea	Western Pacific	All ages	47182722	0	0	0
E. coli pathotypes	EAEC	Enteroaggregative E. coli	2002	Incidence	Number	KWT	Kuwait	Eastern Mediterranean	<5 years	203873	0	0	0
E. coli pathotypes	EAEC	Enteroaggregative E. coli	2002	Incidence	Number	KWT	Kuwait	Eastern Mediterranean	≥5 years	1830607	0	0	0
E. coli pathotypes	EAEC	Enteroaggregative E. coli	2002	Incidence	Number	KWT	Kuwait	Eastern Mediterranean	All ages	2034480	0	0	0
E. coli pathotypes	EAEC	Enteroaggregative E. coli	2002	Incidence	Number	LAO	Laos	Western Pacific	<5 years	821502	2033.47	-19417.8	24599.4
E. coli pathotypes	EAEC	Enteroaggregative E. coli	2002	Incidence	Number	LAO	Laos	Western Pacific	≥5 years	4745130	1513.14	-15681.4	18198.3
E. coli pathotypes	EAEC	Enteroaggregative E. coli	2002	Incidence	Number	LAO	Laos	Western Pacific	All ages	5566632	3546.61	-35096.8	43363.6
E. coli pathotypes	EAEC	Enteroaggregative E. coli	2002	Incidence	Number	LBN	Lebanon	Eastern Mediterranean	<5 years	450533	828.165	-8337.16	10547.2
E. coli pathotypes	EAEC	Enteroaggregative E. coli	2002	Incidence	Number	LBN	Lebanon	Eastern Mediterranean	≥5 years	3987420	1246.32	-12470.7	16212.8
E. coli pathotypes	EAEC	Enteroaggregative E. coli	2002	Incidence	Number	LBN	Lebanon	Eastern Mediterranean	All ages	4437953	2074.48	-21746.6	26679.9
E. coli pathotypes	EAEC	Enteroaggregative E. coli	2002	Incidence	Number	LBR	Liberia	Africa	<5 years	526507	2852.8	-22160.3	32818.1
E. coli pathotypes	EAEC	Enteroaggregative E. coli	2002	Incidence	Number	LBR	Liberia	Africa	≥5 years	2535506	4510.1	-38122.2	53396.8
E. coli pathotypes	EAEC	Enteroaggregative E. coli	2002	Incidence	Number	LBR	Liberia	Africa	All ages	3062013	7362.9	-60646.6	86230.5
E. coli pathotypes	EAEC	Enteroaggregative E. coli	2002	Incidence	Number	LBY	Libya	Eastern Mediterranean	<5 years	564482	927.664	-7040.92	11141.8
E. coli pathotypes	EAEC	Enteroaggregative E. coli	2002	Incidence	Number	LBY	Libya	Eastern Mediterranean	≥5 years	4890052	1664.61	-13534.4	20858.3
E. coli pathotypes	EAEC	Enteroaggregative E. coli	2002	Incidence	Number	LBY	Libya	Eastern Mediterranean	All ages	5454534	2592.27	-21153.3	32420.4
E. coli pathotypes	EAEC	Enteroaggregative E. coli	2002	Incidence	Number	LCA	Saint Lucia	Americas	<5 years	15830	9.82017	-98.2581	116.28
E. coli pathotypes	EAEC	Enteroaggregative E. coli	2002	Incidence	Number	LCA	Saint Lucia	Americas	≥5 years	145127	59.5851	-600.518	704.945
E. coli pathotypes	EAEC	Enteroaggregative E. coli	2002	Incidence	Number	LCA	Saint Lucia	Americas	All ages	160957	69.4053	-700.733	797.311
E. coli pathotypes	EAEC	Enteroaggregative E. coli	2002	Incidence	Number	LKA	Sri Lanka	South-East Asia	<5 years	1743391	3273.9	-26105.1	34798.9
E. coli pathotypes	EAEC	Enteroaggregative E. coli	2002	Incidence	Number	LKA	Sri Lanka	South-East Asia	≥5 years	17988799	8647.79	-70311.6	97263
E. coli pathotypes	EAEC	Enteroaggregative E. coli	2002	Incidence	Number	LKA	Sri Lanka	South-East Asia	All ages	19732190	11921.7	-93871.2	129876
E. coli pathotypes	EAEC	Enteroaggregative E. coli	2002	Incidence	Number	LSO	Lesotho	Africa	<5 years	257635	928.052	-6378.38	10502
E. coli pathotypes	EAEC	Enteroaggregative E. coli	2002	Incidence	Number	LSO	Lesotho	Africa	≥5 years	1740867	3536.52	-26813.9	39114.7
E. coli pathotypes	EAEC	Enteroaggregative E. coli	2002	Incidence	Number	LSO	Lesotho	Africa	All ages	1998502	4464.57	-32624.1	49777.5
E. coli pathotypes	EAEC	Enteroaggregative E. coli	2002	Incidence	Number	LTU	Lithuania	Europe	<5 years	172597	0	0	0
E. coli pathotypes	EAEC	Enteroaggregative E. coli	2002	Incidence	Number	LTU	Lithuania	Europe	≥5 years	3283485	0	0	0
E. coli pathotypes	EAEC	Enteroaggregative E. coli	2002	Incidence	Number	LTU	Lithuania	Europe	All ages	3456082	0	0	0
E. coli pathotypes	EAEC	Enteroaggregative E. coli	2002	Incidence	Number	LUX	Luxembourg	Europe	<5 years	28216	0	0	0
E. coli pathotypes	EAEC	Enteroaggregative E. coli	2002	Incidence	Number	LUX	Luxembourg	Europe	≥5 years	416051	0	0	0
E. coli pathotypes	EAEC	Enteroaggregative E. coli	2002	Incidence	Number	LUX	Luxembourg	Europe	All ages	444267	0	0	0
E. coli pathotypes	EAEC	Enteroaggregative E. coli	2002	Incidence	Number	LVA	Latvia	Europe	<5 years	94938	0	0	0
E. coli pathotypes	EAEC	Enteroaggregative E. coli	2002	Incidence	Number	LVA	Latvia	Europe	≥5 years	2227305	0	0	0
E. coli pathotypes	EAEC	Enteroaggregative E. coli	2002	Incidence	Number	LVA	Latvia	Europe	All ages	2322243	0	0	0
E. coli pathotypes	EAEC	Enteroaggregative E. coli	2002	Incidence	Number	MAR	Morocco	Eastern Mediterranean	<5 years	3147194	12517.4	-90786.1	141172
E. coli pathotypes	EAEC	Enteroaggregative E. coli	2002	Incidence	Number	MAR	Morocco	Eastern Mediterranean	≥5 years	25861771	11004.9	-84703.5	133766
E. coli pathotypes	EAEC	Enteroaggregative E. coli	2002	Incidence	Number	MAR	Morocco	Eastern Mediterranean	All ages	29008965	23522.4	-174615	270172
E. coli pathotypes	EAEC	Enteroaggregative E. coli	2002	Incidence	Number	MCO	Monaco	Europe	<5 years	1494	0	0	0
E. coli pathotypes	EAEC	Enteroaggregative E. coli	2002	Incidence	Number	MCO	Monaco	Europe	≥5 years	30947	0	0	0
E. coli pathotypes	EAEC	Enteroaggregative E. coli	2002	Incidence	Number	MCO	Monaco	Europe	All ages	32441	0	0	0
E. coli pathotypes	EAEC	Enteroaggregative E. coli	2002	Incidence	Number	MDA	Moldova	Europe	<5 years	236675	317.213	-2319.47	3728.15
E. coli pathotypes	EAEC	Enteroaggregative E. coli	2002	Incidence	Number	MDA	Moldova	Europe	≥5 years	3930060	390.022	-2948.15	4799.32
E. coli pathotypes	EAEC	Enteroaggregative E. coli	2002	Incidence	Number	MDA	Moldova	Europe	All ages	4166735	707.235	-5226.02	8492.27
E. coli pathotypes	EAEC	Enteroaggregative E. coli	2002	Incidence	Number	MDG	Madagascar	Africa	<5 years	3147430	16195.6	-124157	186594
E. coli pathotypes	EAEC	Enteroaggregative E. coli	2002	Incidence	Number	MDG	Madagascar	Africa	≥5 years	14143826	29779	-256784	343224
E. coli pathotypes	EAEC	Enteroaggregative E. coli	2002	Incidence	Number	MDG	Madagascar	Africa	All ages	17291256	45974.6	-374273	534364
E. coli pathotypes	EAEC	Enteroaggregative E. coli	2002	Incidence	Number	MDV	Maldives	South-East Asia	<5 years	29656	90.136	-960.4	1242.52
E. coli pathotypes	EAEC	Enteroaggregative E. coli	2002	Incidence	Number	MDV	Maldives	South-East Asia	≥5 years	259528	117.181	-1226.59	1621.12
E. coli pathotypes	EAEC	Enteroaggregative E. coli	2002	Incidence	Number	MDV	Maldives	South-East Asia	All ages	289184	207.317	-2212.16	2785.26
E. coli pathotypes	EAEC	Enteroaggregative E. coli	2002	Incidence	Number	MEX	Mexico	Americas	<5 years	11428468	9749.82	-95467.5	119528
E. coli pathotypes	EAEC	Enteroaggregative E. coli	2002	Incidence	Number	MEX	Mexico	Americas	≥5 years	89399685	22218.5	-225624	249841
E. coli pathotypes	EAEC	Enteroaggregative E. coli	2002	Incidence	Number	MEX	Mexico	Americas	All ages	100828153	31968.3	-329296	360303
E. coli pathotypes	EAEC	Enteroaggregative E. coli	2002	Incidence	Number	MHL	Marshall Islands	Western Pacific	<5 years	8028	8.80779	-96.6131	106.994
E. coli pathotypes	EAEC	Enteroaggregative E. coli	2002	Incidence	Number	MHL	Marshall Islands	Western Pacific	≥5 years	43270	11.5654	-125.541	150.864
E. coli pathotypes	EAEC	Enteroaggregative E. coli	2002	Incidence	Number	MHL	Marshall Islands	Western Pacific	All ages	51298	20.3732	-224.208	255.085
E. coli pathotypes	EAEC	Enteroaggregative E. coli	2002	Incidence	Number	MKD	North Macedonia	Europe	<5 years	143422	124.064	-936.229	1423.34
E. coli pathotypes	EAEC	Enteroaggregative E. coli	2002	Incidence	Number	MKD	North Macedonia	Europe	≥5 years	1927464	46.04	-339.428	574.72
E. coli pathotypes	EAEC	Enteroaggregative E. coli	2002	Incidence	Number	MKD	North Macedonia	Europe	All ages	2070886	170.104	-1266.19	2067.31
E. coli pathotypes	EAEC	Enteroaggregative E. coli	2002	Incidence	Number	MLI	Mali	Africa	<5 years	2258992	13885.2	-124062	166320
E. coli pathotypes	EAEC	Enteroaggregative E. coli	2002	Incidence	Number	MLI	Mali	Africa	≥5 years	9835149	21838.5	-223029	287947
E. coli pathotypes	EAEC	Enteroaggregative E. coli	2002	Incidence	Number	MLI	Mali	Africa	All ages	12094141	35723.7	-339510	440139
E. coli pathotypes	EAEC	Enteroaggregative E. coli	2002	Incidence	Number	MLT	Malta	Europe	<5 years	22251	0	0	0
E. coli pathotypes	EAEC	Enteroaggregative E. coli	2002	Incidence	Number	MLT	Malta	Europe	≥5 years	381957	0	0	0
E. coli pathotypes	EAEC	Enteroaggregative E. coli	2002	Incidence	Number	MLT	Malta	Europe	All ages	404208	0	0	0
E. coli pathotypes	EAEC	Enteroaggregative E. coli	2002	Incidence	Number	MMR	Myanmar	South-East Asia	<5 years	4845951	20884.4	-166143	214105
E. coli pathotypes	EAEC	Enteroaggregative E. coli	2002	Incidence	Number	MMR	Myanmar	South-East Asia	≥5 years	41160381	16700	-134212	182851
E. coli pathotypes	EAEC	Enteroaggregative E. coli	2002	Incidence	Number	MMR	Myanmar	South-East Asia	All ages	46006332	37584.4	-296208	401928
E. coli pathotypes	EAEC	Enteroaggregative E. coli	2002	Incidence	Number	MNE	Montenegro	Europe	<5 years	42272	16.1005	-122.621	186.33
E. coli pathotypes	EAEC	Enteroaggregative E. coli	2002	Incidence	Number	MNE	Montenegro	Europe	≥5 years	591608	10.4848	-79.6821	129.617
E. coli pathotypes	EAEC	Enteroaggregative E. coli	2002	Incidence	Number	MNE	Montenegro	Europe	All ages	633880	26.5853	-207.662	322.008
E. coli pathotypes	EAEC	Enteroaggregative E. coli	2002	Incidence	Number	MNG	Mongolia	Western Pacific	<5 years	244494	247.505	-2354.73	2966.69
E. coli pathotypes	EAEC	Enteroaggregative E. coli	2002	Incidence	Number	MNG	Mongolia	Western Pacific	≥5 years	2244509	125.142	-1309.13	1627.66
E. coli pathotypes	EAEC	Enteroaggregative E. coli	2002	Incidence	Number	MNG	Mongolia	Western Pacific	All ages	2489003	372.647	-3537.82	4632.96
E. coli pathotypes	EAEC	Enteroaggregative E. coli	2002	Incidence	Number	MOZ	Mozambique	Africa	<5 years	3323503	18123.8	-144720	212132
E. coli pathotypes	EAEC	Enteroaggregative E. coli	2002	Incidence	Number	MOZ	Mozambique	Africa	≥5 years	15421458	23833.7	-195685	283760
E. coli pathotypes	EAEC	Enteroaggregative E. coli	2002	Incidence	Number	MOZ	Mozambique	Africa	All ages	18744961	41957.5	-352005	501686
E. coli pathotypes	EAEC	Enteroaggregative E. coli	2002	Incidence	Number	MRT	Mauritania	Africa	<5 years	447436	2087.51	-14194.3	22867.2
E. coli pathotypes	EAEC	Enteroaggregative E. coli	2002	Incidence	Number	MRT	Mauritania	Africa	≥5 years	2260173	4158.91	-30461.5	45831.7
E. coli pathotypes	EAEC	Enteroaggregative E. coli	2002	Incidence	Number	MRT	Mauritania	Africa	All ages	2707609	6246.42	-43994.7	69049.3
E. coli pathotypes	EAEC	Enteroaggregative E. coli	2002	Incidence	Number	MUS	Mauritius	Africa	<5 years	97500	238.715	-1774.31	2694.76
E. coli pathotypes	EAEC	Enteroaggregative E. coli	2002	Incidence	Number	MUS	Mauritius	Africa	≥5 years	1132432	540.7	-4497.47	6232.65
E. coli pathotypes	EAEC	Enteroaggregative E. coli	2002	Incidence	Number	MUS	Mauritius	Africa	All ages	1229932	779.415	-6410.96	8890.37
E. coli pathotypes	EAEC	Enteroaggregative E. coli	2002	Incidence	Number	MWI	Malawi	Africa	<5 years	2137289	9758.76	-84595.5	120076
E. coli pathotypes	EAEC	Enteroaggregative E. coli	2002	Incidence	Number	MWI	Malawi	Africa	≥5 years	9596722	15664	-158578	195313
E. coli pathotypes	EAEC	Enteroaggregative E. coli	2002	Incidence	Number	MWI	Malawi	Africa	All ages	11734011	25422.7	-241323	309774
E. coli pathotypes	EAEC	Enteroaggregative E. coli	2002	Incidence	Number	MYS	Malaysia	Western Pacific	<5 years	2631760	1548.16	-17726	18993
E. coli pathotypes	EAEC	Enteroaggregative E. coli	2002	Incidence	Number	MYS	Malaysia	Western Pacific	≥5 years	21182058	5168.21	-56769.1	65187.7
E. coli pathotypes	EAEC	Enteroaggregative E. coli	2002	Incidence	Number	MYS	Malaysia	Western Pacific	All ages	23813818	6716.37	-76668.3	83544.6
E. coli pathotypes	EAEC	Enteroaggregative E. coli	2002	Incidence	Number	NAM	Namibia	Africa	<5 years	264537	623.583	-4699.93	7138.48
E. coli pathotypes	EAEC	Enteroaggregative E. coli	2002	Incidence	Number	NAM	Namibia	Africa	≥5 years	1610420	2537.19	-20405.1	28820.7
E. coli pathotypes	EAEC	Enteroaggregative E. coli	2002	Incidence	Number	NAM	Namibia	Africa	All ages	1874957	3160.77	-24911.1	35817.8
E. coli pathotypes	EAEC	Enteroaggregative E. coli	2002	Incidence	Number	NER	Niger	Africa	<5 years	2490725	14331.8	-120055	166454
E. coli pathotypes	EAEC	Enteroaggregative E. coli	2002	Incidence	Number	NER	Niger	Africa	≥5 years	9639808	15081.3	-129193	181815
E. coli pathotypes	EAEC	Enteroaggregative E. coli	2002	Incidence	Number	NER	Niger	Africa	All ages	12130533	29413.1	-240888	348970
E. coli pathotypes	EAEC	Enteroaggregative E. coli	2002	Incidence	Number	NGA	Nigeria	Africa	<5 years	23272178	93408	-907384	1.26848e+06
E. coli pathotypes	EAEC	Enteroaggregative E. coli	2002	Incidence	Number	NGA	Nigeria	Africa	≥5 years	108361652	153573	-1.58933e+06	2.3247e+06
E. coli pathotypes	EAEC	Enteroaggregative E. coli	2002	Incidence	Number	NGA	Nigeria	Africa	All ages	131633830	246981	-2.47413e+06	3.48209e+06
E. coli pathotypes	EAEC	Enteroaggregative E. coli	2002	Incidence	Number	NIC	Nicaragua	Americas	<5 years	671616	956.876	-11220.3	16070.1
E. coli pathotypes	EAEC	Enteroaggregative E. coli	2002	Incidence	Number	NIC	Nicaragua	Americas	≥5 years	4447844	1284.96	-15136.4	20147.2
E. coli pathotypes	EAEC	Enteroaggregative E. coli	2002	Incidence	Number	NIC	Nicaragua	Americas	All ages	5119460	2241.84	-25956.1	35478.7
E. coli pathotypes	EAEC	Enteroaggregative E. coli	2002	Incidence	Number	NIU	Niue	Western Pacific	<5 years	187	0	0	0
E. coli pathotypes	EAEC	Enteroaggregative E. coli	2002	Incidence	Number	NIU	Niue	Western Pacific	≥5 years	1774	0	0	0
E. coli pathotypes	EAEC	Enteroaggregative E. coli	2002	Incidence	Number	NIU	Niue	Western Pacific	All ages	1961	0	0	0
E. coli pathotypes	EAEC	Enteroaggregative E. coli	2002	Incidence	Number	NLD	Netherlands	Europe	<5 years	1030368	0	0	0
E. coli pathotypes	EAEC	Enteroaggregative E. coli	2002	Incidence	Number	NLD	Netherlands	Europe	≥5 years	15212627	0	0	0
E. coli pathotypes	EAEC	Enteroaggregative E. coli	2002	Incidence	Number	NLD	Netherlands	Europe	All ages	16242995	0	0	0
E. coli pathotypes	EAEC	Enteroaggregative E. coli	2002	Incidence	Number	NOR	Norway	Europe	<5 years	296358	0	0	0
E. coli pathotypes	EAEC	Enteroaggregative E. coli	2002	Incidence	Number	NOR	Norway	Europe	≥5 years	4227615	0	0	0
E. coli pathotypes	EAEC	Enteroaggregative E. coli	2002	Incidence	Number	NOR	Norway	Europe	All ages	4523973	0	0	0
E. coli pathotypes	EAEC	Enteroaggregative E. coli	2002	Incidence	Number	NPL	Nepal	South-East Asia	<5 years	3546144	13366.9	-126247	162927
E. coli pathotypes	EAEC	Enteroaggregative E. coli	2002	Incidence	Number	NPL	Nepal	South-East Asia	≥5 years	21597184	20310.8	-220325	242174
E. coli pathotypes	EAEC	Enteroaggregative E. coli	2002	Incidence	Number	NPL	Nepal	South-East Asia	All ages	25143328	33677.7	-346284	404894
E. coli pathotypes	EAEC	Enteroaggregative E. coli	2002	Incidence	Number	NRU	Nauru	Western Pacific	<5 years	1289	0	0	0
E. coli pathotypes	EAEC	Enteroaggregative E. coli	2002	Incidence	Number	NRU	Nauru	Western Pacific	≥5 years	8819	0	0	0
E. coli pathotypes	EAEC	Enteroaggregative E. coli	2002	Incidence	Number	NRU	Nauru	Western Pacific	All ages	10108	0	0	0
E. coli pathotypes	EAEC	Enteroaggregative E. coli	2002	Incidence	Number	NZL	New Zealand	Western Pacific	<5 years	281081	0	0	0
E. coli pathotypes	EAEC	Enteroaggregative E. coli	2002	Incidence	Number	NZL	New Zealand	Western Pacific	≥5 years	3633314	0	0	0
E. coli pathotypes	EAEC	Enteroaggregative E. coli	2002	Incidence	Number	NZL	New Zealand	Western Pacific	All ages	3914395	0	0	0
E. coli pathotypes	EAEC	Enteroaggregative E. coli	2002	Incidence	Number	OMN	Oman	Eastern Mediterranean	<5 years	261023	0	0	0
E. coli pathotypes	EAEC	Enteroaggregative E. coli	2002	Incidence	Number	OMN	Oman	Eastern Mediterranean	≥5 years	2062964	0	0	0
E. coli pathotypes	EAEC	Enteroaggregative E. coli	2002	Incidence	Number	OMN	Oman	Eastern Mediterranean	All ages	2323987	0	0	0
E. coli pathotypes	EAEC	Enteroaggregative E. coli	2002	Incidence	Number	PAK	Pakistan	Eastern Mediterranean	<5 years	25232500	148430	-1.09324e+06	1.74244e+06
E. coli pathotypes	EAEC	Enteroaggregative E. coli	2002	Incidence	Number	PAK	Pakistan	Eastern Mediterranean	≥5 years	136163154	244247	-1.82546e+06	2.95645e+06
E. coli pathotypes	EAEC	Enteroaggregative E. coli	2002	Incidence	Number	PAK	Pakistan	Eastern Mediterranean	All ages	161395654	392678	-2.94229e+06	4.72148e+06
E. coli pathotypes	EAEC	Enteroaggregative E. coli	2002	Incidence	Number	PAN	Panama	Americas	<5 years	343972	0	0	0
E. coli pathotypes	EAEC	Enteroaggregative E. coli	2002	Incidence	Number	PAN	Panama	Americas	≥5 years	2755316	0	0	0
E. coli pathotypes	EAEC	Enteroaggregative E. coli	2002	Incidence	Number	PAN	Panama	Americas	All ages	3099288	0	0	0
E. coli pathotypes	EAEC	Enteroaggregative E. coli	2002	Incidence	Number	PER	Peru	Americas	<5 years	3052091	8498.61	-81134.4	100837
E. coli pathotypes	EAEC	Enteroaggregative E. coli	2002	Incidence	Number	PER	Peru	Americas	≥5 years	24082842	11701.7	-132068	150229
E. coli pathotypes	EAEC	Enteroaggregative E. coli	2002	Incidence	Number	PER	Peru	Americas	All ages	27134933	20200.3	-213168	249764
E. coli pathotypes	EAEC	Enteroaggregative E. coli	2002	Incidence	Number	PHL	Philippines	Western Pacific	<5 years	11203177	31209.8	-295423	373038
E. coli pathotypes	EAEC	Enteroaggregative E. coli	2002	Incidence	Number	PHL	Philippines	Western Pacific	≥5 years	71040171	35222.1	-367130	427553
E. coli pathotypes	EAEC	Enteroaggregative E. coli	2002	Incidence	Number	PHL	Philippines	Western Pacific	All ages	82243348	66431.9	-645784	817847
E. coli pathotypes	EAEC	Enteroaggregative E. coli	2002	Incidence	Number	PLW	Palau	Western Pacific	<5 years	1314	1.09616	-12.6501	13.5436
E. coli pathotypes	EAEC	Enteroaggregative E. coli	2002	Incidence	Number	PLW	Palau	Western Pacific	≥5 years	18112	4.64255	-51.5044	56.721
E. coli pathotypes	EAEC	Enteroaggregative E. coli	2002	Incidence	Number	PLW	Palau	Western Pacific	All ages	19426	5.73871	-65.1479	70.8902
E. coli pathotypes	EAEC	Enteroaggregative E. coli	2002	Incidence	Number	PNG	Papua New Guinea	Western Pacific	<5 years	868091	2199.08	-20258.3	26445.8
E. coli pathotypes	EAEC	Enteroaggregative E. coli	2002	Incidence	Number	PNG	Papua New Guinea	Western Pacific	≥5 years	4957044	2636.73	-27674.3	31685.4
E. coli pathotypes	EAEC	Enteroaggregative E. coli	2002	Incidence	Number	PNG	Papua New Guinea	Western Pacific	All ages	5825135	4835.81	-49079.4	59249
E. coli pathotypes	EAEC	Enteroaggregative E. coli	2002	Incidence	Number	POL	Poland	Europe	<5 years	1919828	0	0	0
E. coli pathotypes	EAEC	Enteroaggregative E. coli	2002	Incidence	Number	POL	Poland	Europe	≥5 years	36321473	0	0	0
E. coli pathotypes	EAEC	Enteroaggregative E. coli	2002	Incidence	Number	POL	Poland	Europe	All ages	38241301	0	0	0
E. coli pathotypes	EAEC	Enteroaggregative E. coli	2002	Incidence	Number	PRK	North Korea	South-East Asia	<5 years	1964529	3376.23	-26185.2	37617.2
E. coli pathotypes	EAEC	Enteroaggregative E. coli	2002	Incidence	Number	PRK	North Korea	South-East Asia	≥5 years	21921059	5175.5	-40542	57761
E. coli pathotypes	EAEC	Enteroaggregative E. coli	2002	Incidence	Number	PRK	North Korea	South-East Asia	All ages	23885588	8551.73	-66809.2	93966.3
E. coli pathotypes	EAEC	Enteroaggregative E. coli	2002	Incidence	Number	PRT	Portugal	Europe	<5 years	556839	0	0	0
E. coli pathotypes	EAEC	Enteroaggregative E. coli	2002	Incidence	Number	PRT	Portugal	Europe	≥5 years	9830319	0	0	0
E. coli pathotypes	EAEC	Enteroaggregative E. coli	2002	Incidence	Number	PRT	Portugal	Europe	All ages	10387158	0	0	0
E. coli pathotypes	EAEC	Enteroaggregative E. coli	2002	Incidence	Number	PRY	Paraguay	Americas	<5 years	669497	1676.56	-16249.5	18516.9
E. coli pathotypes	EAEC	Enteroaggregative E. coli	2002	Incidence	Number	PRY	Paraguay	Americas	≥5 years	4557965	1473.86	-15060.3	16844.5
E. coli pathotypes	EAEC	Enteroaggregative E. coli	2002	Incidence	Number	PRY	Paraguay	Americas	All ages	5227462	3150.42	-31375.4	35434.9
E. coli pathotypes	EAEC	Enteroaggregative E. coli	2002	Incidence	Number	QAT	Qatar	Eastern Mediterranean	<5 years	56487	0	0	0
E. coli pathotypes	EAEC	Enteroaggregative E. coli	2002	Incidence	Number	QAT	Qatar	Eastern Mediterranean	≥5 years	638004	0	0	0
E. coli pathotypes	EAEC	Enteroaggregative E. coli	2002	Incidence	Number	QAT	Qatar	Eastern Mediterranean	All ages	694491	0	0	0
E. coli pathotypes	EAEC	Enteroaggregative E. coli	2002	Incidence	Number	ROU	Romania	Europe	<5 years	1118567	0	0	0
E. coli pathotypes	EAEC	Enteroaggregative E. coli	2002	Incidence	Number	ROU	Romania	Europe	≥5 years	20735387	0	0	0
E. coli pathotypes	EAEC	Enteroaggregative E. coli	2002	Incidence	Number	ROU	Romania	Europe	All ages	21853954	0	0	0
E. coli pathotypes	EAEC	Enteroaggregative E. coli	2002	Incidence	Number	RUS	Russia	Europe	<5 years	6308281	10349.6	-80921.2	123834
E. coli pathotypes	EAEC	Enteroaggregative E. coli	2002	Incidence	Number	RUS	Russia	Europe	≥5 years	139442350	19391.4	-142329	239064
E. coli pathotypes	EAEC	Enteroaggregative E. coli	2002	Incidence	Number	RUS	Russia	Europe	All ages	145750631	29741	-219030	360836
E. coli pathotypes	EAEC	Enteroaggregative E. coli	2002	Incidence	Number	RWA	Rwanda	Africa	<5 years	1395637	6639.9	-52266.1	74255.6
E. coli pathotypes	EAEC	Enteroaggregative E. coli	2002	Incidence	Number	RWA	Rwanda	Africa	≥5 years	6930785	8386.13	-69021.8	103349
E. coli pathotypes	EAEC	Enteroaggregative E. coli	2002	Incidence	Number	RWA	Rwanda	Africa	All ages	8326422	15026	-120823	177525
E. coli pathotypes	EAEC	Enteroaggregative E. coli	2002	Incidence	Number	SAU	Saudi Arabia	Eastern Mediterranean	<5 years	2167989	0	0	0
E. coli pathotypes	EAEC	Enteroaggregative E. coli	2002	Incidence	Number	SAU	Saudi Arabia	Eastern Mediterranean	≥5 years	15306626	0	0	0
E. coli pathotypes	EAEC	Enteroaggregative E. coli	2002	Incidence	Number	SAU	Saudi Arabia	Eastern Mediterranean	All ages	17474615	0	0	0
E. coli pathotypes	EAEC	Enteroaggregative E. coli	2002	Incidence	Number	SDN	Sudan	Eastern Mediterranean	<5 years	5095395	26005.9	-243778	361158
E. coli pathotypes	EAEC	Enteroaggregative E. coli	2002	Incidence	Number	SDN	Sudan	Eastern Mediterranean	≥5 years	23774639	16141.2	-155189	231086
E. coli pathotypes	EAEC	Enteroaggregative E. coli	2002	Incidence	Number	SDN	Sudan	Eastern Mediterranean	All ages	28870034	42147	-401645	564808
E. coli pathotypes	EAEC	Enteroaggregative E. coli	2002	Incidence	Number	SEAR	South-East Asian Region	South-East Asia	<5 years	191275060	442181	-3.68497e+06	4.87837e+06
E. coli pathotypes	EAEC	Enteroaggregative E. coli	2002	Incidence	Number	SEAR	South-East Asian Region	South-East Asia	≥5 years	1435652441	1.23448e+06	-1.08722e+07	1.35695e+07
E. coli pathotypes	EAEC	Enteroaggregative E. coli	2002	Incidence	Number	SEAR	South-East Asian Region	South-East Asia	All ages	1626927501	1.67666e+06	-1.44079e+07	1.87082e+07
E. coli pathotypes	EAEC	Enteroaggregative E. coli	2002	Incidence	Number	SEN	Senegal	Africa	<5 years	1721644	7886.61	-58818.6	97811.2
E. coli pathotypes	EAEC	Enteroaggregative E. coli	2002	Incidence	Number	SEN	Senegal	Africa	≥5 years	8615435	13254.1	-100673	161282
E. coli pathotypes	EAEC	Enteroaggregative E. coli	2002	Incidence	Number	SEN	Senegal	Africa	All ages	10337079	21140.7	-162451	259219
E. coli pathotypes	EAEC	Enteroaggregative E. coli	2002	Incidence	Number	SGP	Singapore	Western Pacific	<5 years	240731	0	0	0
E. coli pathotypes	EAEC	Enteroaggregative E. coli	2002	Incidence	Number	SGP	Singapore	Western Pacific	≥5 years	3912066	0	0	0
E. coli pathotypes	EAEC	Enteroaggregative E. coli	2002	Incidence	Number	SGP	Singapore	Western Pacific	All ages	4152797	0	0	0
E. coli pathotypes	EAEC	Enteroaggregative E. coli	2002	Incidence	Number	SLB	Solomon Islands	Western Pacific	<5 years	73117	85.2154	-828.977	1038.01
E. coli pathotypes	EAEC	Enteroaggregative E. coli	2002	Incidence	Number	SLB	Solomon Islands	Western Pacific	≥5 years	380303	165.509	-1733.42	2038.95
E. coli pathotypes	EAEC	Enteroaggregative E. coli	2002	Incidence	Number	SLB	Solomon Islands	Western Pacific	All ages	453420	250.724	-2556.38	3151.34
E. coli pathotypes	EAEC	Enteroaggregative E. coli	2002	Incidence	Number	SLE	Sierra Leone	Africa	<5 years	854356	4388.6	-34141.4	50856.2
E. coli pathotypes	EAEC	Enteroaggregative E. coli	2002	Incidence	Number	SLE	Sierra Leone	Africa	≥5 years	4010578	6613.6	-55586.3	80426.1
E. coli pathotypes	EAEC	Enteroaggregative E. coli	2002	Incidence	Number	SLE	Sierra Leone	Africa	All ages	4864934	11002.2	-91898.9	129134
E. coli pathotypes	EAEC	Enteroaggregative E. coli	2002	Incidence	Number	SLV	El Salvador	Americas	<5 years	724999	1099.1	-10871.4	12162.2
E. coli pathotypes	EAEC	Enteroaggregative E. coli	2002	Incidence	Number	SLV	El Salvador	Americas	≥5 years	5254022	2158.33	-22036.4	23831.8
E. coli pathotypes	EAEC	Enteroaggregative E. coli	2002	Incidence	Number	SLV	El Salvador	Americas	All ages	5979021	3257.43	-33081.2	34725.2
E. coli pathotypes	EAEC	Enteroaggregative E. coli	2002	Incidence	Number	SMR	San Marino	Europe	<5 years	1447	0	0	0
E. coli pathotypes	EAEC	Enteroaggregative E. coli	2002	Incidence	Number	SMR	San Marino	Europe	≥5 years	25869	0	0	0
E. coli pathotypes	EAEC	Enteroaggregative E. coli	2002	Incidence	Number	SMR	San Marino	Europe	All ages	27316	0	0	0
E. coli pathotypes	EAEC	Enteroaggregative E. coli	2002	Incidence	Number	SOM	Somalia	Eastern Mediterranean	<5 years	1904137	8066.31	-66866	99501.5
E. coli pathotypes	EAEC	Enteroaggregative E. coli	2002	Incidence	Number	SOM	Somalia	Eastern Mediterranean	≥5 years	7474021	9674.26	-78054.7	133106
E. coli pathotypes	EAEC	Enteroaggregative E. coli	2002	Incidence	Number	SOM	Somalia	Eastern Mediterranean	All ages	9378158	17740.6	-147207	234530
E. coli pathotypes	EAEC	Enteroaggregative E. coli	2002	Incidence	Number	SRB	Serbia	Europe	<5 years	360567	154.204	-1167.79	1769.17
E. coli pathotypes	EAEC	Enteroaggregative E. coli	2002	Incidence	Number	SRB	Serbia	Europe	≥5 years	7269943	131.819	-985.856	1645.69
E. coli pathotypes	EAEC	Enteroaggregative E. coli	2002	Incidence	Number	SRB	Serbia	Europe	All ages	7630510	286.023	-2161.97	3491.81
E. coli pathotypes	EAEC	Enteroaggregative E. coli	2002	Incidence	Number	SSD	South Sudan	Africa	<5 years	1247067	6826.13	-50779.6	78556.6
E. coli pathotypes	EAEC	Enteroaggregative E. coli	2002	Incidence	Number	SSD	South Sudan	Africa	≥5 years	5202306	10054.2	-86212.1	120432
E. coli pathotypes	EAEC	Enteroaggregative E. coli	2002	Incidence	Number	SSD	South Sudan	Africa	All ages	6449373	16880.3	-138482	198590
E. coli pathotypes	EAEC	Enteroaggregative E. coli	2002	Incidence	Number	STP	Sao Tome and Principe	Africa	<5 years	22967	67.2922	-447.397	763.35
E. coli pathotypes	EAEC	Enteroaggregative E. coli	2002	Incidence	Number	STP	Sao Tome and Principe	Africa	≥5 years	125000	135.216	-1024.3	1557.52
E. coli pathotypes	EAEC	Enteroaggregative E. coli	2002	Incidence	Number	STP	Sao Tome and Principe	Africa	All ages	147967	202.508	-1463.76	2293.09
E. coli pathotypes	EAEC	Enteroaggregative E. coli	2002	Incidence	Number	SUR	Suriname	Americas	<5 years	56628	49.9245	-488.739	584.521
E. coli pathotypes	EAEC	Enteroaggregative E. coli	2002	Incidence	Number	SUR	Suriname	Americas	≥5 years	434929	127.413	-1313.7	1467.1
E. coli pathotypes	EAEC	Enteroaggregative E. coli	2002	Incidence	Number	SUR	Suriname	Americas	All ages	491557	177.337	-1800.82	1958.66
E. coli pathotypes	EAEC	Enteroaggregative E. coli	2002	Incidence	Number	SVK	Slovakia	Europe	<5 years	274917	0	0	0
E. coli pathotypes	EAEC	Enteroaggregative E. coli	2002	Incidence	Number	SVK	Slovakia	Europe	≥5 years	5103548	0	0	0
E. coli pathotypes	EAEC	Enteroaggregative E. coli	2002	Incidence	Number	SVK	Slovakia	Europe	All ages	5378465	0	0	0
E. coli pathotypes	EAEC	Enteroaggregative E. coli	2002	Incidence	Number	SVN	Slovenia	Europe	<5 years	90164	0	0	0
E. coli pathotypes	EAEC	Enteroaggregative E. coli	2002	Incidence	Number	SVN	Slovenia	Europe	≥5 years	1901159	0	0	0
E. coli pathotypes	EAEC	Enteroaggregative E. coli	2002	Incidence	Number	SVN	Slovenia	Europe	All ages	1991323	0	0	0
E. coli pathotypes	EAEC	Enteroaggregative E. coli	2002	Incidence	Number	SWE	Sweden	Europe	<5 years	455771	0	0	0
E. coli pathotypes	EAEC	Enteroaggregative E. coli	2002	Incidence	Number	SWE	Sweden	Europe	≥5 years	8453408	0	0	0
E. coli pathotypes	EAEC	Enteroaggregative E. coli	2002	Incidence	Number	SWE	Sweden	Europe	All ages	8909179	0	0	0
E. coli pathotypes	EAEC	Enteroaggregative E. coli	2002	Incidence	Number	SWZ	Eswatini	Africa	<5 years	150361	561.825	-3950.41	6336.81
E. coli pathotypes	EAEC	Enteroaggregative E. coli	2002	Incidence	Number	SWZ	Eswatini	Africa	≥5 years	905223	1881.66	-13909.4	21282.9
E. coli pathotypes	EAEC	Enteroaggregative E. coli	2002	Incidence	Number	SWZ	Eswatini	Africa	All ages	1055584	2443.48	-17826.4	27437.1
E. coli pathotypes	EAEC	Enteroaggregative E. coli	2002	Incidence	Number	SYC	Seychelles	Africa	<5 years	7323	7.92294	-59.6858	88.5615
E. coli pathotypes	EAEC	Enteroaggregative E. coli	2002	Incidence	Number	SYC	Seychelles	Africa	≥5 years	77922	27.8047	-226.139	316.916
E. coli pathotypes	EAEC	Enteroaggregative E. coli	2002	Incidence	Number	SYC	Seychelles	Africa	All ages	85245	35.7277	-293.011	394.777
E. coli pathotypes	EAEC	Enteroaggregative E. coli	2002	Incidence	Number	SYR	Syria	Eastern Mediterranean	<5 years	2503298	4063.83	-36386.2	50849
E. coli pathotypes	EAEC	Enteroaggregative E. coli	2002	Incidence	Number	SYR	Syria	Eastern Mediterranean	≥5 years	14755600	5514.91	-47211.6	78301.3
E. coli pathotypes	EAEC	Enteroaggregative E. coli	2002	Incidence	Number	SYR	Syria	Eastern Mediterranean	All ages	17258898	9578.74	-85718.4	133014
E. coli pathotypes	EAEC	Enteroaggregative E. coli	2002	Incidence	Number	TCD	Chad	Africa	<5 years	1842063	10195.1	-81001.8	116269
E. coli pathotypes	EAEC	Enteroaggregative E. coli	2002	Incidence	Number	TCD	Chad	Africa	≥5 years	7112429	10885.4	-92677.3	135526
E. coli pathotypes	EAEC	Enteroaggregative E. coli	2002	Incidence	Number	TCD	Chad	Africa	All ages	8954492	21080.6	-175616	251170
E. coli pathotypes	EAEC	Enteroaggregative E. coli	2002	Incidence	Number	TGO	Togo	Africa	<5 years	864139	4486.94	-34598.5	52108.4
E. coli pathotypes	EAEC	Enteroaggregative E. coli	2002	Incidence	Number	TGO	Togo	Africa	≥5 years	4481298	6954.39	-59686.4	86147.1
E. coli pathotypes	EAEC	Enteroaggregative E. coli	2002	Incidence	Number	TGO	Togo	Africa	All ages	5345437	11441.3	-93251.3	135260
E. coli pathotypes	EAEC	Enteroaggregative E. coli	2002	Incidence	Number	THA	Thailand	South-East Asia	<5 years	4749723	11067.5	-149832	164189
E. coli pathotypes	EAEC	Enteroaggregative E. coli	2002	Incidence	Number	THA	Thailand	South-East Asia	≥5 years	59211969	30469.4	-443273	469475
E. coli pathotypes	EAEC	Enteroaggregative E. coli	2002	Incidence	Number	THA	Thailand	South-East Asia	All ages	63961692	41536.9	-614871	627341
E. coli pathotypes	EAEC	Enteroaggregative E. coli	2002	Incidence	Number	TJK	Tajikistan	Europe	<5 years	882256	2477.5	-18168.9	27120.2
E. coli pathotypes	EAEC	Enteroaggregative E. coli	2002	Incidence	Number	TJK	Tajikistan	Europe	≥5 years	5586426	2068.43	-14526	23481
E. coli pathotypes	EAEC	Enteroaggregative E. coli	2002	Incidence	Number	TJK	Tajikistan	Europe	All ages	6468682	4545.94	-33007.8	50079.4
E. coli pathotypes	EAEC	Enteroaggregative E. coli	2002	Incidence	Number	TKM	Turkmenistan	Europe	<5 years	526397	1014.28	-7335.65	11379.7
E. coli pathotypes	EAEC	Enteroaggregative E. coli	2002	Incidence	Number	TKM	Turkmenistan	Europe	≥5 years	4195849	694.903	-5404.11	8569.87
E. coli pathotypes	EAEC	Enteroaggregative E. coli	2002	Incidence	Number	TKM	Turkmenistan	Europe	All ages	4722246	1709.18	-12809.9	19870.4
E. coli pathotypes	EAEC	Enteroaggregative E. coli	2002	Incidence	Number	TLS	Timor-Leste	South-East Asia	<5 years	140567	598.731	-4874.33	6014.51
E. coli pathotypes	EAEC	Enteroaggregative E. coli	2002	Incidence	Number	TLS	Timor-Leste	South-East Asia	≥5 years	707921	448.175	-3597.3	4852.67
E. coli pathotypes	EAEC	Enteroaggregative E. coli	2002	Incidence	Number	TLS	Timor-Leste	South-East Asia	All ages	848488	1046.91	-8319.62	10900.6
E. coli pathotypes	EAEC	Enteroaggregative E. coli	2002	Incidence	Number	TON	Tonga	Western Pacific	<5 years	14187	7.56554	-85.857	91.8123
E. coli pathotypes	EAEC	Enteroaggregative E. coli	2002	Incidence	Number	TON	Tonga	Western Pacific	≥5 years	89400	25.5433	-276.798	328.364
E. coli pathotypes	EAEC	Enteroaggregative E. coli	2002	Incidence	Number	TON	Tonga	Western Pacific	All ages	103587	33.1089	-372.973	415.139
E. coli pathotypes	EAEC	Enteroaggregative E. coli	2002	Incidence	Number	TTO	Trinidad and Tobago	Americas	<5 years	95303	0	0	0
E. coli pathotypes	EAEC	Enteroaggregative E. coli	2002	Incidence	Number	TTO	Trinidad and Tobago	Americas	≥5 years	1233355	0	0	0
E. coli pathotypes	EAEC	Enteroaggregative E. coli	2002	Incidence	Number	TTO	Trinidad and Tobago	Americas	All ages	1328658	0	0	0
E. coli pathotypes	EAEC	Enteroaggregative E. coli	2002	Incidence	Number	TUN	Tunisia	Eastern Mediterranean	<5 years	851607	1481.35	-10207	16426.1
E. coli pathotypes	EAEC	Enteroaggregative E. coli	2002	Incidence	Number	TUN	Tunisia	Eastern Mediterranean	≥5 years	9069525	2758.24	-19340.4	33237.7
E. coli pathotypes	EAEC	Enteroaggregative E. coli	2002	Incidence	Number	TUN	Tunisia	Eastern Mediterranean	All ages	9921132	4239.59	-29021.7	49344.5
E. coli pathotypes	EAEC	Enteroaggregative E. coli	2002	Incidence	Number	TUR	Turkey	Europe	<5 years	6636039	8864.93	-88179.2	113736
E. coli pathotypes	EAEC	Enteroaggregative E. coli	2002	Incidence	Number	TUR	Turkey	Europe	≥5 years	60015986	12823.1	-121899	171936
E. coli pathotypes	EAEC	Enteroaggregative E. coli	2002	Incidence	Number	TUR	Turkey	Europe	All ages	66652025	21688.1	-211880	288191
E. coli pathotypes	EAEC	Enteroaggregative E. coli	2002	Incidence	Number	TUV	Tuvalu	Western Pacific	<5 years	1212	0.700417	-7.98716	8.56894
E. coli pathotypes	EAEC	Enteroaggregative E. coli	2002	Incidence	Number	TUV	Tuvalu	Western Pacific	≥5 years	8392	1.99213	-21.4604	25.618
E. coli pathotypes	EAEC	Enteroaggregative E. coli	2002	Incidence	Number	TUV	Tuvalu	Western Pacific	All ages	9604	2.69255	-29.9457	33.8952
E. coli pathotypes	EAEC	Enteroaggregative E. coli	2002	Incidence	Number	TZA	Tanzania	Africa	<5 years	6245921	32920	-236327	395930
E. coli pathotypes	EAEC	Enteroaggregative E. coli	2002	Incidence	Number	TZA	Tanzania	Africa	≥5 years	29402800	73658.3	-533146	937927
E. coli pathotypes	EAEC	Enteroaggregative E. coli	2002	Incidence	Number	TZA	Tanzania	Africa	All ages	35648721	106578	-777654	1.35832e+06
E. coli pathotypes	EAEC	Enteroaggregative E. coli	2002	Incidence	Number	UGA	Uganda	Africa	<5 years	5014141	21810	-164642	256109
E. coli pathotypes	EAEC	Enteroaggregative E. coli	2002	Incidence	Number	UGA	Uganda	Africa	≥5 years	20101934	30247.3	-248860	369535
E. coli pathotypes	EAEC	Enteroaggregative E. coli	2002	Incidence	Number	UGA	Uganda	Africa	All ages	25116075	52057.3	-426844	620193
E. coli pathotypes	EAEC	Enteroaggregative E. coli	2002	Incidence	Number	UKR	Ukraine	Europe	<5 years	1971049	1789.37	-13861.6	20025.3
E. coli pathotypes	EAEC	Enteroaggregative E. coli	2002	Incidence	Number	UKR	Ukraine	Europe	≥5 years	46902013	3166.17	-23816.4	35221.1
E. coli pathotypes	EAEC	Enteroaggregative E. coli	2002	Incidence	Number	UKR	Ukraine	Europe	All ages	48873062	4955.54	-38756.6	54206
E. coli pathotypes	EAEC	Enteroaggregative E. coli	2002	Incidence	Number	URY	Uruguay	Americas	<5 years	259371	0	0	0
E. coli pathotypes	EAEC	Enteroaggregative E. coli	2002	Incidence	Number	URY	Uruguay	Americas	≥5 years	3017937	0	0	0
E. coli pathotypes	EAEC	Enteroaggregative E. coli	2002	Incidence	Number	URY	Uruguay	Americas	All ages	3277308	0	0	0
E. coli pathotypes	EAEC	Enteroaggregative E. coli	2002	Incidence	Number	USA	United States	Americas	<5 years	19281369	0	0	0
E. coli pathotypes	EAEC	Enteroaggregative E. coli	2002	Incidence	Number	USA	United States	Americas	≥5 years	266403212	0	0	0
E. coli pathotypes	EAEC	Enteroaggregative E. coli	2002	Incidence	Number	USA	United States	Americas	All ages	285684581	0	0	0
E. coli pathotypes	EAEC	Enteroaggregative E. coli	2002	Incidence	Number	UZB	Uzbekistan	Europe	<5 years	2656935	1737.42	-12896.5	19488.7
E. coli pathotypes	EAEC	Enteroaggregative E. coli	2002	Incidence	Number	UZB	Uzbekistan	Europe	≥5 years	22587276	1885.58	-13657.6	21660.2
E. coli pathotypes	EAEC	Enteroaggregative E. coli	2002	Incidence	Number	UZB	Uzbekistan	Europe	All ages	25244211	3623	-26954.1	39550.3
E. coli pathotypes	EAEC	Enteroaggregative E. coli	2002	Incidence	Number	VCT	Saint Vincent and the Grenadines	Americas	<5 years	11509	6.25778	-61.5267	73.1241
E. coli pathotypes	EAEC	Enteroaggregative E. coli	2002	Incidence	Number	VCT	Saint Vincent and the Grenadines	Americas	≥5 years	101919	32.4673	-326.113	387.189
E. coli pathotypes	EAEC	Enteroaggregative E. coli	2002	Incidence	Number	VCT	Saint Vincent and the Grenadines	Americas	All ages	113428	38.7251	-395.877	438.993
E. coli pathotypes	EAEC	Enteroaggregative E. coli	2002	Incidence	Number	VEN	Venezuela	Americas	<5 years	2855372	2837.89	-32266.7	41999.4
E. coli pathotypes	EAEC	Enteroaggregative E. coli	2002	Incidence	Number	VEN	Venezuela	Americas	≥5 years	22348859	4956.4	-58847.5	75795.6
E. coli pathotypes	EAEC	Enteroaggregative E. coli	2002	Incidence	Number	VEN	Venezuela	Americas	All ages	25204231	7794.29	-90913.4	115437
E. coli pathotypes	EAEC	Enteroaggregative E. coli	2002	Incidence	Number	VNM	Vietnam	Western Pacific	<5 years	6777756	12604.6	-112184	156737
E. coli pathotypes	EAEC	Enteroaggregative E. coli	2002	Incidence	Number	VNM	Vietnam	Western Pacific	≥5 years	71595634	23689.9	-206993	293248
E. coli pathotypes	EAEC	Enteroaggregative E. coli	2002	Incidence	Number	VNM	Vietnam	Western Pacific	All ages	78373390	36294.5	-315527	464192
E. coli pathotypes	EAEC	Enteroaggregative E. coli	2002	Incidence	Number	VUT	Vanuatu	Western Pacific	<5 years	28552	42.5386	-418.196	510.637
E. coli pathotypes	EAEC	Enteroaggregative E. coli	2002	Incidence	Number	VUT	Vanuatu	Western Pacific	≥5 years	164886	81.7748	-846.022	991.24
E. coli pathotypes	EAEC	Enteroaggregative E. coli	2002	Incidence	Number	VUT	Vanuatu	Western Pacific	All ages	193438	124.313	-1253.28	1532.48
E. coli pathotypes	EAEC	Enteroaggregative E. coli	2002	Incidence	Number	WPR	Western Pacific Region	Western Pacific	<5 years	118365462	79633.6	-693576	972818
E. coli pathotypes	EAEC	Enteroaggregative E. coli	2002	Incidence	Number	WPR	Western Pacific Region	Western Pacific	≥5 years	1580265765	124582	-1.15778e+06	1.57571e+06
E. coli pathotypes	EAEC	Enteroaggregative E. coli	2002	Incidence	Number	WPR	Western Pacific Region	Western Pacific	All ages	1698631227	204216	-1.8993e+06	2.52228e+06
E. coli pathotypes	EAEC	Enteroaggregative E. coli	2002	Incidence	Number	WSM	Samoa	Western Pacific	<5 years	27187	22.9155	-226.839	280.407
E. coli pathotypes	EAEC	Enteroaggregative E. coli	2002	Incidence	Number	WSM	Samoa	Western Pacific	≥5 years	156763	60.2691	-621.772	757.94
E. coli pathotypes	EAEC	Enteroaggregative E. coli	2002	Incidence	Number	WSM	Samoa	Western Pacific	All ages	183950	83.1847	-831.429	1054.91
E. coli pathotypes	EAEC	Enteroaggregative E. coli	2002	Incidence	Number	YEM	Yemen	Eastern Mediterranean	<5 years	3622009	16452.1	-135006	204561
E. coli pathotypes	EAEC	Enteroaggregative E. coli	2002	Incidence	Number	YEM	Yemen	Eastern Mediterranean	≥5 years	16906642	10909.3	-88989.5	151288
E. coli pathotypes	EAEC	Enteroaggregative E. coli	2002	Incidence	Number	YEM	Yemen	Eastern Mediterranean	All ages	20528651	27361.4	-226110	363625
E. coli pathotypes	EAEC	Enteroaggregative E. coli	2002	Incidence	Number	ZAF	South Africa	Africa	<5 years	4934698	12184.4	-120631	146249
E. coli pathotypes	EAEC	Enteroaggregative E. coli	2002	Incidence	Number	ZAF	South Africa	Africa	≥5 years	42844111	64684.3	-614344	826236
E. coli pathotypes	EAEC	Enteroaggregative E. coli	2002	Incidence	Number	ZAF	South Africa	Africa	All ages	47778809	76868.7	-747845	965519
E. coli pathotypes	EAEC	Enteroaggregative E. coli	2002	Incidence	Number	ZMB	Zambia	Africa	<5 years	1969772	9021.62	-64078.6	99449.2
E. coli pathotypes	EAEC	Enteroaggregative E. coli	2002	Incidence	Number	ZMB	Zambia	Africa	≥5 years	8518547	12473.9	-94541.3	148066
E. coli pathotypes	EAEC	Enteroaggregative E. coli	2002	Incidence	Number	ZMB	Zambia	Africa	All ages	10488319	21495.5	-152367	243622
E. coli pathotypes	EAEC	Enteroaggregative E. coli	2002	Incidence	Number	ZWE	Zimbabwe	Africa	<5 years	1889463	5304.71	-42813.6	70376.8
E. coli pathotypes	EAEC	Enteroaggregative E. coli	2002	Incidence	Number	ZWE	Zimbabwe	Africa	≥5 years	10126718	16526.6	-166963	216297
E. coli pathotypes	EAEC	Enteroaggregative E. coli	2002	Incidence	Number	ZWE	Zimbabwe	Africa	All ages	12016181	21831.3	-210635	292897
E. coli pathotypes	EAEC	Enteroaggregative E. coli	2002	Incidence	Rate per 100,000	AFG	Afghanistan	Eastern Mediterranean	<5 years	4242284	290.612	-2420.6	3624.76
E. coli pathotypes	EAEC	Enteroaggregative E. coli	2002	Incidence	Rate per 100,000	AFG	Afghanistan	Eastern Mediterranean	≥5 years	16317634	34.4176	-292.418	491.354
E. coli pathotypes	EAEC	Enteroaggregative E. coli	2002	Incidence	Rate per 100,000	AFG	Afghanistan	Eastern Mediterranean	All ages	20559918	87.2802	-741.382	1158.31
E. coli pathotypes	EAEC	Enteroaggregative E. coli	2002	Incidence	Rate per 100,000	AFR	African Region	Africa	<5 years	119544253	446.802	-3281.3	5181.41
E. coli pathotypes	EAEC	Enteroaggregative E. coli	2002	Incidence	Rate per 100,000	AFR	African Region	Africa	≥5 years	582757257	146.531	-1250.97	1827.27
E. coli pathotypes	EAEC	Enteroaggregative E. coli	2002	Incidence	Rate per 100,000	AFR	African Region	Africa	All ages	702301510	197.642	-1676.62	2413.86
E. coli pathotypes	EAEC	Enteroaggregative E. coli	2002	Incidence	Rate per 100,000	AGO	Angola	Africa	<5 years	3119033	457.767	-4027.16	6044.58
E. coli pathotypes	EAEC	Enteroaggregative E. coli	2002	Incidence	Rate per 100,000	AGO	Angola	Africa	≥5 years	13911119	98.214	-917.08	1363.58
E. coli pathotypes	EAEC	Enteroaggregative E. coli	2002	Incidence	Rate per 100,000	AGO	Angola	Africa	All ages	17030152	164.065	-1506.64	2216.44
E. coli pathotypes	EAEC	Enteroaggregative E. coli	2002	Incidence	Rate per 100,000	ALB	Albania	Europe	<5 years	269514	52.5267	-394.628	620.432
E. coli pathotypes	EAEC	Enteroaggregative E. coli	2002	Incidence	Rate per 100,000	ALB	Albania	Europe	≥5 years	2871664	2.55099	-18.6287	31.6322
E. coli pathotypes	EAEC	Enteroaggregative E. coli	2002	Incidence	Rate per 100,000	ALB	Albania	Europe	All ages	3141178	6.83892	-51.5594	82.4264
E. coli pathotypes	EAEC	Enteroaggregative E. coli	2002	Incidence	Rate per 100,000	AMR	Region of the Americas	Americas	<5 years	76818525	97.4972	-933.924	1196.31
E. coli pathotypes	EAEC	Enteroaggregative E. coli	2002	Incidence	Rate per 100,000	AMR	Region of the Americas	Americas	≥5 years	767118331	19.3615	-199.605	230.175
E. coli pathotypes	EAEC	Enteroaggregative E. coli	2002	Incidence	Rate per 100,000	AMR	Region of the Americas	Americas	All ages	843936856	26.4737	-265.877	313.464
E. coli pathotypes	EAEC	Enteroaggregative E. coli	2002	Incidence	Rate per 100,000	AND	Andorra	Europe	<5 years	3382	0	0	0
E. coli pathotypes	EAEC	Enteroaggregative E. coli	2002	Incidence	Rate per 100,000	AND	Andorra	Europe	≥5 years	62715	0	0	0
E. coli pathotypes	EAEC	Enteroaggregative E. coli	2002	Incidence	Rate per 100,000	AND	Andorra	Europe	All ages	66097	0	0	0
E. coli pathotypes	EAEC	Enteroaggregative E. coli	2002	Incidence	Rate per 100,000	ARE	United Arab Emirates	Eastern Mediterranean	<5 years	282451	0	0	0
E. coli pathotypes	EAEC	Enteroaggregative E. coli	2002	Incidence	Rate per 100,000	ARE	United Arab Emirates	Eastern Mediterranean	≥5 years	3556921	0	0	0
E. coli pathotypes	EAEC	Enteroaggregative E. coli	2002	Incidence	Rate per 100,000	ARE	United Arab Emirates	Eastern Mediterranean	All ages	3839372	0	0	0
E. coli pathotypes	EAEC	Enteroaggregative E. coli	2002	Incidence	Rate per 100,000	ARG	Argentina	Americas	<5 years	3514090	144.091	-1433.66	1661.46
E. coli pathotypes	EAEC	Enteroaggregative E. coli	2002	Incidence	Rate per 100,000	ARG	Argentina	Americas	≥5 years	34314172	40.5071	-405.131	490.335
E. coli pathotypes	EAEC	Enteroaggregative E. coli	2002	Incidence	Rate per 100,000	ARG	Argentina	Americas	All ages	37828262	50.1297	-499.498	565.684
E. coli pathotypes	EAEC	Enteroaggregative E. coli	2002	Incidence	Rate per 100,000	ARM	Armenia	Europe	<5 years	182884	162.398	-1168.08	1897.36
E. coli pathotypes	EAEC	Enteroaggregative E. coli	2002	Incidence	Rate per 100,000	ARM	Armenia	Europe	≥5 years	2881138	16.4407	-117.836	204.604
E. coli pathotypes	EAEC	Enteroaggregative E. coli	2002	Incidence	Rate per 100,000	ARM	Armenia	Europe	All ages	3064022	25.1526	-184.11	309.093
E. coli pathotypes	EAEC	Enteroaggregative E. coli	2002	Incidence	Rate per 100,000	ATG	Antigua and Barbuda	Americas	<5 years	6956	0	0	0
E. coli pathotypes	EAEC	Enteroaggregative E. coli	2002	Incidence	Rate per 100,000	ATG	Antigua and Barbuda	Americas	≥5 years	69635	0	0	0
E. coli pathotypes	EAEC	Enteroaggregative E. coli	2002	Incidence	Rate per 100,000	ATG	Antigua and Barbuda	Americas	All ages	76591	0	0	0
E. coli pathotypes	EAEC	Enteroaggregative E. coli	2002	Incidence	Rate per 100,000	AUS	Australia	Western Pacific	<5 years	1279829	0	0	0
E. coli pathotypes	EAEC	Enteroaggregative E. coli	2002	Incidence	Rate per 100,000	AUS	Australia	Western Pacific	≥5 years	18202824	0	0	0
E. coli pathotypes	EAEC	Enteroaggregative E. coli	2002	Incidence	Rate per 100,000	AUS	Australia	Western Pacific	All ages	19482653	0	0	0
E. coli pathotypes	EAEC	Enteroaggregative E. coli	2002	Incidence	Rate per 100,000	AUT	Austria	Europe	<5 years	400977	0	0	0
E. coli pathotypes	EAEC	Enteroaggregative E. coli	2002	Incidence	Rate per 100,000	AUT	Austria	Europe	≥5 years	7661295	0	0	0
E. coli pathotypes	EAEC	Enteroaggregative E. coli	2002	Incidence	Rate per 100,000	AUT	Austria	Europe	All ages	8062272	0	0	0
E. coli pathotypes	EAEC	Enteroaggregative E. coli	2002	Incidence	Rate per 100,000	AZE	Azerbaijan	Europe	<5 years	589507	148.903	-1068.5	1702.02
E. coli pathotypes	EAEC	Enteroaggregative E. coli	2002	Incidence	Rate per 100,000	AZE	Azerbaijan	Europe	≥5 years	7699372	12.8486	-96.7928	157.376
E. coli pathotypes	EAEC	Enteroaggregative E. coli	2002	Incidence	Rate per 100,000	AZE	Azerbaijan	Europe	All ages	8288879	22.5248	-166.834	268.353
E. coli pathotypes	EAEC	Enteroaggregative E. coli	2002	Incidence	Rate per 100,000	BDI	Burundi	Africa	<5 years	1186490	481.758	-3656.16	5492.55
E. coli pathotypes	EAEC	Enteroaggregative E. coli	2002	Incidence	Rate per 100,000	BDI	Burundi	Africa	≥5 years	5545129	158.51	-1307.72	1919.6
E. coli pathotypes	EAEC	Enteroaggregative E. coli	2002	Incidence	Rate per 100,000	BDI	Burundi	Africa	All ages	6731619	215.484	-1792.02	2553.86
E. coli pathotypes	EAEC	Enteroaggregative E. coli	2002	Incidence	Rate per 100,000	BEL	Belgium	Europe	<5 years	575797	0	0	0
E. coli pathotypes	EAEC	Enteroaggregative E. coli	2002	Incidence	Rate per 100,000	BEL	Belgium	Europe	≥5 years	9734204	0	0	0
E. coli pathotypes	EAEC	Enteroaggregative E. coli	2002	Incidence	Rate per 100,000	BEL	Belgium	Europe	All ages	10310001	0	0	0
E. coli pathotypes	EAEC	Enteroaggregative E. coli	2002	Incidence	Rate per 100,000	BEN	Benin	Africa	<5 years	1333850	379.795	-2534.01	4192.44
E. coli pathotypes	EAEC	Enteroaggregative E. coli	2002	Incidence	Rate per 100,000	BEN	Benin	Africa	≥5 years	6225056	140.812	-1059.31	1661.67
E. coli pathotypes	EAEC	Enteroaggregative E. coli	2002	Incidence	Rate per 100,000	BEN	Benin	Africa	All ages	7558906	182.983	-1334.57	2083.71
E. coli pathotypes	EAEC	Enteroaggregative E. coli	2002	Incidence	Rate per 100,000	BFA	Burkina Faso	Africa	<5 years	2278866	335.219	-3698.75	5251.54
E. coli pathotypes	EAEC	Enteroaggregative E. coli	2002	Incidence	Rate per 100,000	BFA	Burkina Faso	Africa	≥5 years	10205325	87.306	-951.648	1356.69
E. coli pathotypes	EAEC	Enteroaggregative E. coli	2002	Incidence	Rate per 100,000	BFA	Burkina Faso	Africa	All ages	12484191	132.56	-1424.26	2011.43
E. coli pathotypes	EAEC	Enteroaggregative E. coli	2002	Incidence	Rate per 100,000	BGD	Bangladesh	South-East Asia	<5 years	18175923	305.705	-2524.8	3206.93
E. coli pathotypes	EAEC	Enteroaggregative E. coli	2002	Incidence	Rate per 100,000	BGD	Bangladesh	South-East Asia	≥5 years	119713843	111.977	-966.011	1237.21
E. coli pathotypes	EAEC	Enteroaggregative E. coli	2002	Incidence	Rate per 100,000	BGD	Bangladesh	South-East Asia	All ages	137889766	137.513	-1133.91	1467.17
E. coli pathotypes	EAEC	Enteroaggregative E. coli	2002	Incidence	Rate per 100,000	BGR	Bulgaria	Europe	<5 years	321192	24.1899	-184.761	285.014
E. coli pathotypes	EAEC	Enteroaggregative E. coli	2002	Incidence	Rate per 100,000	BGR	Bulgaria	Europe	≥5 years	7569794	0.970063	-7.31024	12.2914
E. coli pathotypes	EAEC	Enteroaggregative E. coli	2002	Incidence	Rate per 100,000	BGR	Bulgaria	Europe	All ages	7890986	1.91519	-14.3174	23.3586
E. coli pathotypes	EAEC	Enteroaggregative E. coli	2002	Incidence	Rate per 100,000	BHR	Bahrain	Eastern Mediterranean	<5 years	69393	0	0	0
E. coli pathotypes	EAEC	Enteroaggregative E. coli	2002	Incidence	Rate per 100,000	BHR	Bahrain	Eastern Mediterranean	≥5 years	653542	0	0	0
E. coli pathotypes	EAEC	Enteroaggregative E. coli	2002	Incidence	Rate per 100,000	BHR	Bahrain	Eastern Mediterranean	All ages	722935	0	0	0
E. coli pathotypes	EAEC	Enteroaggregative E. coli	2002	Incidence	Rate per 100,000	BHS	Bahamas	Americas	<5 years	28718	0	0	0
E. coli pathotypes	EAEC	Enteroaggregative E. coli	2002	Incidence	Rate per 100,000	BHS	Bahamas	Americas	≥5 years	300954	0	0	0
E. coli pathotypes	EAEC	Enteroaggregative E. coli	2002	Incidence	Rate per 100,000	BHS	Bahamas	Americas	All ages	329672	0	0	0
E. coli pathotypes	EAEC	Enteroaggregative E. coli	2002	Incidence	Rate per 100,000	BIH	Bosnia and Herzegovina	Europe	<5 years	229162	54.9315	-420.861	651.028
E. coli pathotypes	EAEC	Enteroaggregative E. coli	2002	Incidence	Rate per 100,000	BIH	Bosnia and Herzegovina	Europe	≥5 years	3960013	2.11817	-15.8029	26.1984
E. coli pathotypes	EAEC	Enteroaggregative E. coli	2002	Incidence	Rate per 100,000	BIH	Bosnia and Herzegovina	Europe	All ages	4189175	5.00724	-36.9065	60.362
E. coli pathotypes	EAEC	Enteroaggregative E. coli	2002	Incidence	Rate per 100,000	BLR	Belarus	Europe	<5 years	454778	114.542	-850.259	1313.44
E. coli pathotypes	EAEC	Enteroaggregative E. coli	2002	Incidence	Rate per 100,000	BLR	Belarus	Europe	≥5 years	9454170	7.59484	-56.2008	90.4828
E. coli pathotypes	EAEC	Enteroaggregative E. coli	2002	Incidence	Rate per 100,000	BLR	Belarus	Europe	All ages	9908948	12.5033	-90.7673	148.252
E. coli pathotypes	EAEC	Enteroaggregative E. coli	2002	Incidence	Rate per 100,000	BLZ	Belize	Americas	<5 years	35309	54.2553	-528.023	652.082
E. coli pathotypes	EAEC	Enteroaggregative E. coli	2002	Incidence	Rate per 100,000	BLZ	Belize	Americas	≥5 years	216848	30.9481	-311.373	370.206
E. coli pathotypes	EAEC	Enteroaggregative E. coli	2002	Incidence	Rate per 100,000	BLZ	Belize	Americas	All ages	252157	34.2118	-344.285	382.064
E. coli pathotypes	EAEC	Enteroaggregative E. coli	2002	Incidence	Rate per 100,000	BOL	Bolivia	Americas	<5 years	1172739	220.818	-2511.74	3349.86
E. coli pathotypes	EAEC	Enteroaggregative E. coli	2002	Incidence	Rate per 100,000	BOL	Bolivia	Americas	≥5 years	7653381	22.8641	-272.9	353.933
E. coli pathotypes	EAEC	Enteroaggregative E. coli	2002	Incidence	Rate per 100,000	BOL	Bolivia	Americas	All ages	8826120	49.1665	-583.275	745.903
E. coli pathotypes	EAEC	Enteroaggregative E. coli	2002	Incidence	Rate per 100,000	BRA	Brazil	Americas	<5 years	16975795	138.003	-1256.49	1574.6
E. coli pathotypes	EAEC	Enteroaggregative E. coli	2002	Incidence	Rate per 100,000	BRA	Brazil	Americas	≥5 years	160445220	31.5082	-280.399	340.553
E. coli pathotypes	EAEC	Enteroaggregative E. coli	2002	Incidence	Rate per 100,000	BRA	Brazil	Americas	All ages	177421015	41.6977	-358.328	443.945
E. coli pathotypes	EAEC	Enteroaggregative E. coli	2002	Incidence	Rate per 100,000	BRB	Barbados	Americas	<5 years	18906	0	0	0
E. coli pathotypes	EAEC	Enteroaggregative E. coli	2002	Incidence	Rate per 100,000	BRB	Barbados	Americas	≥5 years	244404	0	0	0
E. coli pathotypes	EAEC	Enteroaggregative E. coli	2002	Incidence	Rate per 100,000	BRB	Barbados	Americas	All ages	263310	0	0	0
E. coli pathotypes	EAEC	Enteroaggregative E. coli	2002	Incidence	Rate per 100,000	BRN	Brunei	Western Pacific	<5 years	32287	0	0	0
E. coli pathotypes	EAEC	Enteroaggregative E. coli	2002	Incidence	Rate per 100,000	BRN	Brunei	Western Pacific	≥5 years	304482	0	0	0
E. coli pathotypes	EAEC	Enteroaggregative E. coli	2002	Incidence	Rate per 100,000	BRN	Brunei	Western Pacific	All ages	336769	0	0	0
E. coli pathotypes	EAEC	Enteroaggregative E. coli	2002	Incidence	Rate per 100,000	BTN	Bhutan	South-East Asia	<5 years	72246	214.872	-1716.2	2299.45
E. coli pathotypes	EAEC	Enteroaggregative E. coli	2002	Incidence	Rate per 100,000	BTN	Bhutan	South-East Asia	≥5 years	545439	78.366	-634.492	836.168
E. coli pathotypes	EAEC	Enteroaggregative E. coli	2002	Incidence	Rate per 100,000	BTN	Bhutan	South-East Asia	All ages	617685	94.3321	-743.322	1009.45
E. coli pathotypes	EAEC	Enteroaggregative E. coli	2002	Incidence	Rate per 100,000	BWA	Botswana	Africa	<5 years	215349	277.56	-2107.32	3129.12
E. coli pathotypes	EAEC	Enteroaggregative E. coli	2002	Incidence	Rate per 100,000	BWA	Botswana	Africa	≥5 years	1513954	154.336	-1246.57	1713.8
E. coli pathotypes	EAEC	Enteroaggregative E. coli	2002	Incidence	Rate per 100,000	BWA	Botswana	Africa	All ages	1729303	169.681	-1366.81	1839.18
E. coli pathotypes	EAEC	Enteroaggregative E. coli	2002	Incidence	Rate per 100,000	CAF	Central African Republic	Africa	<5 years	688384	427.509	-3603.57	6032.68
E. coli pathotypes	EAEC	Enteroaggregative E. coli	2002	Incidence	Rate per 100,000	CAF	Central African Republic	Africa	≥5 years	3264407	85.2429	-744.308	1236.07
E. coli pathotypes	EAEC	Enteroaggregative E. coli	2002	Incidence	Rate per 100,000	CAF	Central African Republic	Africa	All ages	3952791	144.849	-1220.3	2117.82
E. coli pathotypes	EAEC	Enteroaggregative E. coli	2002	Incidence	Rate per 100,000	CAN	Canada	Americas	<5 years	1753765	0	0	0
E. coli pathotypes	EAEC	Enteroaggregative E. coli	2002	Incidence	Rate per 100,000	CAN	Canada	Americas	≥5 years	29626298	0	0	0
E. coli pathotypes	EAEC	Enteroaggregative E. coli	2002	Incidence	Rate per 100,000	CAN	Canada	Americas	All ages	31380063	0	0	0
E. coli pathotypes	EAEC	Enteroaggregative E. coli	2002	Incidence	Rate per 100,000	CHE	Switzerland	Europe	<5 years	376285	0	0	0
E. coli pathotypes	EAEC	Enteroaggregative E. coli	2002	Incidence	Rate per 100,000	CHE	Switzerland	Europe	≥5 years	6872920	0	0	0
E. coli pathotypes	EAEC	Enteroaggregative E. coli	2002	Incidence	Rate per 100,000	CHE	Switzerland	Europe	All ages	7249205	0	0	0
E. coli pathotypes	EAEC	Enteroaggregative E. coli	2002	Incidence	Rate per 100,000	CHL	Chile	Americas	<5 years	1276431	0	0	0
E. coli pathotypes	EAEC	Enteroaggregative E. coli	2002	Incidence	Rate per 100,000	CHL	Chile	Americas	≥5 years	14496425	0	0	0
E. coli pathotypes	EAEC	Enteroaggregative E. coli	2002	Incidence	Rate per 100,000	CHL	Chile	Americas	All ages	15772856	0	0	0
E. coli pathotypes	EAEC	Enteroaggregative E. coli	2002	Incidence	Rate per 100,000	CHN	China	Western Pacific	<5 years	83068411	30.6882	-316.252	420.338
E. coli pathotypes	EAEC	Enteroaggregative E. coli	2002	Incidence	Rate per 100,000	CHN	China	Western Pacific	≥5 years	1199946278	4.32934	-48.3239	54.4727
E. coli pathotypes	EAEC	Enteroaggregative E. coli	2002	Incidence	Rate per 100,000	CHN	China	Western Pacific	All ages	1283014689	6.03594	-64.981	76.365
E. coli pathotypes	EAEC	Enteroaggregative E. coli	2002	Incidence	Rate per 100,000	CIV	Cote d'Ivoire	Africa	<5 years	3358220	415.502	-2938.82	4625.84
E. coli pathotypes	EAEC	Enteroaggregative E. coli	2002	Incidence	Rate per 100,000	CIV	Cote d'Ivoire	Africa	≥5 years	15059955	114.549	-850.912	1303.79
E. coli pathotypes	EAEC	Enteroaggregative E. coli	2002	Incidence	Rate per 100,000	CIV	Cote d'Ivoire	Africa	All ages	18418175	169.423	-1197.53	1909.08
E. coli pathotypes	EAEC	Enteroaggregative E. coli	2002	Incidence	Rate per 100,000	CMR	Cameroon	Africa	<5 years	2640988	621.05	-3748.15	6013.03
E. coli pathotypes	EAEC	Enteroaggregative E. coli	2002	Incidence	Rate per 100,000	CMR	Cameroon	Africa	≥5 years	12870155	175.797	-1011.39	1643.94
E. coli pathotypes	EAEC	Enteroaggregative E. coli	2002	Incidence	Rate per 100,000	CMR	Cameroon	Africa	All ages	15511143	251.607	-1453.92	2375.43
E. coli pathotypes	EAEC	Enteroaggregative E. coli	2002	Incidence	Rate per 100,000	COD	Democratic Republic of Congo	Africa	<5 years	9775122	495.593	-3960.73	5615.84
E. coli pathotypes	EAEC	Enteroaggregative E. coli	2002	Incidence	Rate per 100,000	COD	Democratic Republic of Congo	Africa	≥5 years	43168290	95.7298	-804.942	1161.31
E. coli pathotypes	EAEC	Enteroaggregative E. coli	2002	Incidence	Rate per 100,000	COD	Democratic Republic of Congo	Africa	All ages	52943412	169.558	-1391.14	2019.48
E. coli pathotypes	EAEC	Enteroaggregative E. coli	2002	Incidence	Rate per 100,000	COG	Congo	Africa	<5 years	524724	468.132	-3173.18	5280.27
E. coli pathotypes	EAEC	Enteroaggregative E. coli	2002	Incidence	Rate per 100,000	COG	Congo	Africa	≥5 years	2789867	115.829	-870.023	1280.05
E. coli pathotypes	EAEC	Enteroaggregative E. coli	2002	Incidence	Rate per 100,000	COG	Congo	Africa	All ages	3314591	171.601	-1220.27	1886.78
E. coli pathotypes	EAEC	Enteroaggregative E. coli	2002	Incidence	Rate per 100,000	COK	Cook Islands	Western Pacific	<5 years	1609	0	0	0
E. coli pathotypes	EAEC	Enteroaggregative E. coli	2002	Incidence	Rate per 100,000	COK	Cook Islands	Western Pacific	≥5 years	13323	0	0	0
E. coli pathotypes	EAEC	Enteroaggregative E. coli	2002	Incidence	Rate per 100,000	COK	Cook Islands	Western Pacific	All ages	14932	0	0	0
E. coli pathotypes	EAEC	Enteroaggregative E. coli	2002	Incidence	Rate per 100,000	COL	Colombia	Americas	<5 years	4288555	126.866	-1124.04	1658.24
E. coli pathotypes	EAEC	Enteroaggregative E. coli	2002	Incidence	Rate per 100,000	COL	Colombia	Americas	≥5 years	35727889	30.2638	-286.082	374.453
E. coli pathotypes	EAEC	Enteroaggregative E. coli	2002	Incidence	Rate per 100,000	COL	Colombia	Americas	All ages	40016444	40.6166	-383.572	514.674
E. coli pathotypes	EAEC	Enteroaggregative E. coli	2002	Incidence	Rate per 100,000	COM	Comoros	Africa	<5 years	92705	452.743	-3209.4	5151.85
E. coli pathotypes	EAEC	Enteroaggregative E. coli	2002	Incidence	Rate per 100,000	COM	Comoros	Africa	≥5 years	460302	146.04	-1069.1	1706
E. coli pathotypes	EAEC	Enteroaggregative E. coli	2002	Incidence	Rate per 100,000	COM	Comoros	Africa	All ages	553007	197.455	-1411.34	2255.08
E. coli pathotypes	EAEC	Enteroaggregative E. coli	2002	Incidence	Rate per 100,000	CPV	Cape Verde	Africa	<5 years	59643	392.585	-3489.15	4877.22
E. coli pathotypes	EAEC	Enteroaggregative E. coli	2002	Incidence	Rate per 100,000	CPV	Cape Verde	Africa	≥5 years	404136	166.787	-1519.5	2220.57
E. coli pathotypes	EAEC	Enteroaggregative E. coli	2002	Incidence	Rate per 100,000	CPV	Cape Verde	Africa	All ages	463779	195.825	-1707.41	2526.1
E. coli pathotypes	EAEC	Enteroaggregative E. coli	2002	Incidence	Rate per 100,000	CRI	Costa Rica	Americas	<5 years	394645	87.4332	-887.527	1066.64
E. coli pathotypes	EAEC	Enteroaggregative E. coli	2002	Incidence	Rate per 100,000	CRI	Costa Rica	Americas	≥5 years	3648964	30.2467	-313.142	346.64
E. coli pathotypes	EAEC	Enteroaggregative E. coli	2002	Incidence	Rate per 100,000	CRI	Costa Rica	Americas	All ages	4043609	35.8279	-377.217	401.226
E. coli pathotypes	EAEC	Enteroaggregative E. coli	2002	Incidence	Rate per 100,000	CUB	Cuba	Americas	<5 years	723609	56.0455	-535.432	707.749
E. coli pathotypes	EAEC	Enteroaggregative E. coli	2002	Incidence	Rate per 100,000	CUB	Cuba	Americas	≥5 years	10437469	33.0325	-330.558	370.043
E. coli pathotypes	EAEC	Enteroaggregative E. coli	2002	Incidence	Rate per 100,000	CUB	Cuba	Americas	All ages	11161078	34.5245	-346.294	384.001
E. coli pathotypes	EAEC	Enteroaggregative E. coli	2002	Incidence	Rate per 100,000	CYP	Cyprus	Europe	<5 years	64307	0	0	0
E. coli pathotypes	EAEC	Enteroaggregative E. coli	2002	Incidence	Rate per 100,000	CYP	Cyprus	Europe	≥5 years	908121	0	0	0
E. coli pathotypes	EAEC	Enteroaggregative E. coli	2002	Incidence	Rate per 100,000	CYP	Cyprus	Europe	All ages	972428	0	0	0
E. coli pathotypes	EAEC	Enteroaggregative E. coli	2002	Incidence	Rate per 100,000	CZE	Czechia	Europe	<5 years	446146	0	0	0
E. coli pathotypes	EAEC	Enteroaggregative E. coli	2002	Incidence	Rate per 100,000	CZE	Czechia	Europe	≥5 years	9788058	0	0	0
E. coli pathotypes	EAEC	Enteroaggregative E. coli	2002	Incidence	Rate per 100,000	CZE	Czechia	Europe	All ages	10234204	0	0	0
E. coli pathotypes	EAEC	Enteroaggregative E. coli	2002	Incidence	Rate per 100,000	DEU	Germany	Europe	<5 years	3941277	0	0	0
E. coli pathotypes	EAEC	Enteroaggregative E. coli	2002	Incidence	Rate per 100,000	DEU	Germany	Europe	≥5 years	78080359	0	0	0
E. coli pathotypes	EAEC	Enteroaggregative E. coli	2002	Incidence	Rate per 100,000	DEU	Germany	Europe	All ages	82021636	0	0	0
E. coli pathotypes	EAEC	Enteroaggregative E. coli	2002	Incidence	Rate per 100,000	DJI	Djibouti	Eastern Mediterranean	<5 years	113277	344.908	-2384.18	3740.06
E. coli pathotypes	EAEC	Enteroaggregative E. coli	2002	Incidence	Rate per 100,000	DJI	Djibouti	Eastern Mediterranean	≥5 years	670704	127.324	-862.349	1459.27
E. coli pathotypes	EAEC	Enteroaggregative E. coli	2002	Incidence	Rate per 100,000	DJI	Djibouti	Eastern Mediterranean	All ages	783981	158.763	-1052.24	1805.22
E. coli pathotypes	EAEC	Enteroaggregative E. coli	2002	Incidence	Rate per 100,000	DMA	Dominica	Americas	<5 years	5963	43.2871	-419.948	530.143
E. coli pathotypes	EAEC	Enteroaggregative E. coli	2002	Incidence	Rate per 100,000	DMA	Dominica	Americas	≥5 years	62312	28.342	-284.885	334.895
E. coli pathotypes	EAEC	Enteroaggregative E. coli	2002	Incidence	Rate per 100,000	DMA	Dominica	Americas	All ages	68275	29.6473	-296.296	341.869
E. coli pathotypes	EAEC	Enteroaggregative E. coli	2002	Incidence	Rate per 100,000	DNK	Denmark	Europe	<5 years	335502	0	0	0
E. coli pathotypes	EAEC	Enteroaggregative E. coli	2002	Incidence	Rate per 100,000	DNK	Denmark	Europe	≥5 years	5032872	0	0	0
E. coli pathotypes	EAEC	Enteroaggregative E. coli	2002	Incidence	Rate per 100,000	DNK	Denmark	Europe	All ages	5368374	0	0	0
E. coli pathotypes	EAEC	Enteroaggregative E. coli	2002	Incidence	Rate per 100,000	DOM	Dominican Republic	Americas	<5 years	1027436	175.494	-1669.9	1997.11
E. coli pathotypes	EAEC	Enteroaggregative E. coli	2002	Incidence	Rate per 100,000	DOM	Dominican Republic	Americas	≥5 years	7759716	38.7805	-399.389	453.169
E. coli pathotypes	EAEC	Enteroaggregative E. coli	2002	Incidence	Rate per 100,000	DOM	Dominican Republic	Americas	All ages	8787152	54.7657	-544.388	600.192
E. coli pathotypes	EAEC	Enteroaggregative E. coli	2002	Incidence	Rate per 100,000	DZA	Algeria	Africa	<5 years	2935307	211.292	-1365.62	2361.71
E. coli pathotypes	EAEC	Enteroaggregative E. coli	2002	Incidence	Rate per 100,000	DZA	Algeria	Africa	≥5 years	28607967	29.9166	-221.249	357.961
E. coli pathotypes	EAEC	Enteroaggregative E. coli	2002	Incidence	Rate per 100,000	DZA	Algeria	Africa	All ages	31543274	46.7947	-350.351	536.892
E. coli pathotypes	EAEC	Enteroaggregative E. coli	2002	Incidence	Rate per 100,000	ECU	Ecuador	Americas	<5 years	1575281	308.515	-2958.21	3470.35
E. coli pathotypes	EAEC	Enteroaggregative E. coli	2002	Incidence	Rate per 100,000	ECU	Ecuador	Americas	≥5 years	11447505	61.3453	-620.731	694.782
E. coli pathotypes	EAEC	Enteroaggregative E. coli	2002	Incidence	Rate per 100,000	ECU	Ecuador	Americas	All ages	13022786	91.2439	-947.904	1006.71
E. coli pathotypes	EAEC	Enteroaggregative E. coli	2002	Incidence	Rate per 100,000	EGY	Egypt	Eastern Mediterranean	<5 years	9517315	343.608	-2241.83	3757.77
E. coli pathotypes	EAEC	Enteroaggregative E. coli	2002	Incidence	Rate per 100,000	EGY	Egypt	Eastern Mediterranean	≥5 years	65919485	33.3888	-234.378	402.702
E. coli pathotypes	EAEC	Enteroaggregative E. coli	2002	Incidence	Rate per 100,000	EGY	Egypt	Eastern Mediterranean	All ages	75436800	72.5269	-478.238	833.026
E. coli pathotypes	EAEC	Enteroaggregative E. coli	2002	Incidence	Rate per 100,000	EMR	Eastern Mediterranean Region	Eastern Mediterranean	<5 years	70400331	403.936	-2996.96	4689.89
E. coli pathotypes	EAEC	Enteroaggregative E. coli	2002	Incidence	Rate per 100,000	EMR	Eastern Mediterranean Region	Eastern Mediterranean	≥5 years	438819517	81.8611	-611.75	1012.78
E. coli pathotypes	EAEC	Enteroaggregative E. coli	2002	Incidence	Rate per 100,000	EMR	Eastern Mediterranean Region	Eastern Mediterranean	All ages	509219848	126.388	-926.887	1451.01
E. coli pathotypes	EAEC	Enteroaggregative E. coli	2002	Incidence	Rate per 100,000	ERI	Eritrea	Africa	<5 years	398307	466.804	-3521.35	5288.56
E. coli pathotypes	EAEC	Enteroaggregative E. coli	2002	Incidence	Rate per 100,000	ERI	Eritrea	Africa	≥5 years	1965242	193.944	-1557.95	2278.95
E. coli pathotypes	EAEC	Enteroaggregative E. coli	2002	Incidence	Rate per 100,000	ERI	Eritrea	Africa	All ages	2363549	239.927	-1898.99	2796.45
E. coli pathotypes	EAEC	Enteroaggregative E. coli	2002	Incidence	Rate per 100,000	ESP	Spain	Europe	<5 years	1954569	0	0	0
E. coli pathotypes	EAEC	Enteroaggregative E. coli	2002	Incidence	Rate per 100,000	ESP	Spain	Europe	≥5 years	39407299	0	0	0
E. coli pathotypes	EAEC	Enteroaggregative E. coli	2002	Incidence	Rate per 100,000	ESP	Spain	Europe	All ages	41361868	0	0	0
E. coli pathotypes	EAEC	Enteroaggregative E. coli	2002	Incidence	Rate per 100,000	EST	Estonia	Europe	<5 years	62300	0	0	0
E. coli pathotypes	EAEC	Enteroaggregative E. coli	2002	Incidence	Rate per 100,000	EST	Estonia	Europe	≥5 years	1321289	0	0	0
E. coli pathotypes	EAEC	Enteroaggregative E. coli	2002	Incidence	Rate per 100,000	EST	Estonia	Europe	All ages	1383589	0	0	0
E. coli pathotypes	EAEC	Enteroaggregative E. coli	2002	Incidence	Rate per 100,000	ETH	Ethiopia	Africa	<5 years	13521841	495.885	-3646.73	5708.33
E. coli pathotypes	EAEC	Enteroaggregative E. coli	2002	Incidence	Rate per 100,000	ETH	Ethiopia	Africa	≥5 years	57025296	161.166	-1389.12	1941.97
E. coli pathotypes	EAEC	Enteroaggregative E. coli	2002	Incidence	Rate per 100,000	ETH	Ethiopia	Africa	All ages	70547137	225.322	-1844.51	2683.19
E. coli pathotypes	EAEC	Enteroaggregative E. coli	2002	Incidence	Rate per 100,000	EUR	European Region	Europe	<5 years	50392826	61.2032	-474.384	687.09
E. coli pathotypes	EAEC	Enteroaggregative E. coli	2002	Incidence	Rate per 100,000	EUR	European Region	Europe	≥5 years	822299456	5.51332	-43.6804	65.1973
E. coli pathotypes	EAEC	Enteroaggregative E. coli	2002	Incidence	Rate per 100,000	EUR	European Region	Europe	All ages	872692282	8.72908	-66.9186	102.962
E. coli pathotypes	EAEC	Enteroaggregative E. coli	2002	Incidence	Rate per 100,000	FIN	Finland	Europe	<5 years	286796	0	0	0
E. coli pathotypes	EAEC	Enteroaggregative E. coli	2002	Incidence	Rate per 100,000	FIN	Finland	Europe	≥5 years	4908067	0	0	0
E. coli pathotypes	EAEC	Enteroaggregative E. coli	2002	Incidence	Rate per 100,000	FIN	Finland	Europe	All ages	5194863	0	0	0
E. coli pathotypes	EAEC	Enteroaggregative E. coli	2002	Incidence	Rate per 100,000	FJI	Fiji	Western Pacific	<5 years	98624	90.7749	-1013.86	1134.04
E. coli pathotypes	EAEC	Enteroaggregative E. coli	2002	Incidence	Rate per 100,000	FJI	Fiji	Western Pacific	≥5 years	755247	32.4988	-341.877	416.347
E. coli pathotypes	EAEC	Enteroaggregative E. coli	2002	Incidence	Rate per 100,000	FJI	Fiji	Western Pacific	All ages	853871	39.2298	-426.871	500.674
E. coli pathotypes	EAEC	Enteroaggregative E. coli	2002	Incidence	Rate per 100,000	FRA	France	Europe	<5 years	3818805	0	0	0
E. coli pathotypes	EAEC	Enteroaggregative E. coli	2002	Incidence	Rate per 100,000	FRA	France	Europe	≥5 years	56298185	0	0	0
E. coli pathotypes	EAEC	Enteroaggregative E. coli	2002	Incidence	Rate per 100,000	FRA	France	Europe	All ages	60116990	0	0	0
E. coli pathotypes	EAEC	Enteroaggregative E. coli	2002	Incidence	Rate per 100,000	FSM	Micronesia	Western Pacific	<5 years	15907	182.34	-1684.59	2181
E. coli pathotypes	EAEC	Enteroaggregative E. coli	2002	Incidence	Rate per 100,000	FSM	Micronesia	Western Pacific	≥5 years	96568	37.1077	-383.506	448.098
E. coli pathotypes	EAEC	Enteroaggregative E. coli	2002	Incidence	Rate per 100,000	FSM	Micronesia	Western Pacific	All ages	112475	57.6475	-576.768	706.435
E. coli pathotypes	EAEC	Enteroaggregative E. coli	2002	Incidence	Rate per 100,000	GAB	Gabon	Africa	<5 years	195061	250.213	-1901.01	3064.04
E. coli pathotypes	EAEC	Enteroaggregative E. coli	2002	Incidence	Rate per 100,000	GAB	Gabon	Africa	≥5 years	1131894	75.8552	-569.826	969.387
E. coli pathotypes	EAEC	Enteroaggregative E. coli	2002	Incidence	Rate per 100,000	GAB	Gabon	Africa	All ages	1326955	101.486	-772.226	1275.5
E. coli pathotypes	EAEC	Enteroaggregative E. coli	2002	Incidence	Rate per 100,000	GBR	United Kingdom	Europe	<5 years	3488318	0	0	0
E. coli pathotypes	EAEC	Enteroaggregative E. coli	2002	Incidence	Rate per 100,000	GBR	United Kingdom	Europe	≥5 years	55919694	0	0	0
E. coli pathotypes	EAEC	Enteroaggregative E. coli	2002	Incidence	Rate per 100,000	GBR	United Kingdom	Europe	All ages	59408012	0	0	0
E. coli pathotypes	EAEC	Enteroaggregative E. coli	2002	Incidence	Rate per 100,000	GEO	Georgia	Europe	<5 years	254050	132.305	-959.833	1565.23
E. coli pathotypes	EAEC	Enteroaggregative E. coli	2002	Incidence	Rate per 100,000	GEO	Georgia	Europe	≥5 years	3901909	15.6546	-115.948	195.074
E. coli pathotypes	EAEC	Enteroaggregative E. coli	2002	Incidence	Rate per 100,000	GEO	Georgia	Europe	All ages	4155959	22.7853	-167.44	279.083
E. coli pathotypes	EAEC	Enteroaggregative E. coli	2002	Incidence	Rate per 100,000	GHA	Ghana	Africa	<5 years	3152463	407.361	-3502.97	5678.79
E. coli pathotypes	EAEC	Enteroaggregative E. coli	2002	Incidence	Rate per 100,000	GHA	Ghana	Africa	≥5 years	17292322	122.918	-1214.52	1820.26
E. coli pathotypes	EAEC	Enteroaggregative E. coli	2002	Incidence	Rate per 100,000	GHA	Ghana	Africa	All ages	20444785	166.778	-1531.87	2480.23
E. coli pathotypes	EAEC	Enteroaggregative E. coli	2002	Incidence	Rate per 100,000	GIN	Guinea	Africa	<5 years	1511423	415.555	-2989.08	4619.15
E. coli pathotypes	EAEC	Enteroaggregative E. coli	2002	Incidence	Rate per 100,000	GIN	Guinea	Africa	≥5 years	7064849	147.882	-1077.93	1726.55
E. coli pathotypes	EAEC	Enteroaggregative E. coli	2002	Incidence	Rate per 100,000	GIN	Guinea	Africa	All ages	8576272	195.055	-1402.35	2209.66
E. coli pathotypes	EAEC	Enteroaggregative E. coli	2002	Incidence	Rate per 100,000	GLOBAL	Global	All WHO Member States	<5 years	626796457	230.705	-1827.36	2534
E. coli pathotypes	EAEC	Enteroaggregative E. coli	2002	Incidence	Rate per 100,000	GLOBAL	Global	All WHO Member States	≥5 years	5626912767	49.1577	-437.902	551.29
E. coli pathotypes	EAEC	Enteroaggregative E. coli	2002	Incidence	Rate per 100,000	GLOBAL	Global	All WHO Member States	All ages	6253709224	67.3538	-571.672	760.907
E. coli pathotypes	EAEC	Enteroaggregative E. coli	2002	Incidence	Rate per 100,000	GMB	Gambia	Africa	<5 years	269772	530.559	-4365.51	6109.89
E. coli pathotypes	EAEC	Enteroaggregative E. coli	2002	Incidence	Rate per 100,000	GMB	Gambia	Africa	≥5 years	1245378	163.822	-1426.82	1929.28
E. coli pathotypes	EAEC	Enteroaggregative E. coli	2002	Incidence	Rate per 100,000	GMB	Gambia	Africa	All ages	1515150	229.119	-1960.57	2617.08
E. coli pathotypes	EAEC	Enteroaggregative E. coli	2002	Incidence	Rate per 100,000	GNB	Guinea-Bissau	Africa	<5 years	220419	561.412	-4176.12	6630.55
E. coli pathotypes	EAEC	Enteroaggregative E. coli	2002	Incidence	Rate per 100,000	GNB	Guinea-Bissau	Africa	≥5 years	1054468	190.844	-1645.66	2585.7
E. coli pathotypes	EAEC	Enteroaggregative E. coli	2002	Incidence	Rate per 100,000	GNB	Guinea-Bissau	Africa	All ages	1274887	254.913	-2062.74	3288.37
E. coli pathotypes	EAEC	Enteroaggregative E. coli	2002	Incidence	Rate per 100,000	GNQ	Equatorial Guinea	Africa	<5 years	125762	408.306	-3021.19	4409.67
E. coli pathotypes	EAEC	Enteroaggregative E. coli	2002	Incidence	Rate per 100,000	GNQ	Equatorial Guinea	Africa	≥5 years	647721	102.905	-830.295	1159.89
E. coli pathotypes	EAEC	Enteroaggregative E. coli	2002	Incidence	Rate per 100,000	GNQ	Equatorial Guinea	Africa	All ages	773483	152.561	-1223.68	1682.93
E. coli pathotypes	EAEC	Enteroaggregative E. coli	2002	Incidence	Rate per 100,000	GRC	Greece	Europe	<5 years	536322	0	0	0
E. coli pathotypes	EAEC	Enteroaggregative E. coli	2002	Incidence	Rate per 100,000	GRC	Greece	Europe	≥5 years	10339163	0	0	0
E. coli pathotypes	EAEC	Enteroaggregative E. coli	2002	Incidence	Rate per 100,000	GRC	Greece	Europe	All ages	10875485	0	0	0
E. coli pathotypes	EAEC	Enteroaggregative E. coli	2002	Incidence	Rate per 100,000	GRD	Grenada	Americas	<5 years	10140	61.7192	-596.787	756.759
E. coli pathotypes	EAEC	Enteroaggregative E. coli	2002	Incidence	Rate per 100,000	GRD	Grenada	Americas	≥5 years	98016	58.5793	-583.031	705.95
E. coli pathotypes	EAEC	Enteroaggregative E. coli	2002	Incidence	Rate per 100,000	GRD	Grenada	Americas	All ages	108156	58.8737	-584.502	697.347
E. coli pathotypes	EAEC	Enteroaggregative E. coli	2002	Incidence	Rate per 100,000	GTM	Guatemala	Americas	<5 years	1909363	156.366	-1530.95	1777.52
E. coli pathotypes	EAEC	Enteroaggregative E. coli	2002	Incidence	Rate per 100,000	GTM	Guatemala	Americas	≥5 years	10198043	76.0838	-775.447	859.706
E. coli pathotypes	EAEC	Enteroaggregative E. coli	2002	Incidence	Rate per 100,000	GTM	Guatemala	Americas	All ages	12107406	88.7444	-895.955	966.491
E. coli pathotypes	EAEC	Enteroaggregative E. coli	2002	Incidence	Rate per 100,000	GUY	Guyana	Americas	<5 years	96911	0	0	0
E. coli pathotypes	EAEC	Enteroaggregative E. coli	2002	Incidence	Rate per 100,000	GUY	Guyana	Americas	≥5 years	667191	0	0	0
E. coli pathotypes	EAEC	Enteroaggregative E. coli	2002	Incidence	Rate per 100,000	GUY	Guyana	Americas	All ages	764102	0	0	0
E. coli pathotypes	EAEC	Enteroaggregative E. coli	2002	Incidence	Rate per 100,000	HND	Honduras	Americas	<5 years	1064709	102.121	-1177.94	1572.24
E. coli pathotypes	EAEC	Enteroaggregative E. coli	2002	Incidence	Rate per 100,000	HND	Honduras	Americas	≥5 years	5783731	44.4711	-522.416	654.885
E. coli pathotypes	EAEC	Enteroaggregative E. coli	2002	Incidence	Rate per 100,000	HND	Honduras	Americas	All ages	6848440	53.4338	-614.531	790.747
E. coli pathotypes	EAEC	Enteroaggregative E. coli	2002	Incidence	Rate per 100,000	HRV	Croatia	Europe	<5 years	222878	0	0	0
E. coli pathotypes	EAEC	Enteroaggregative E. coli	2002	Incidence	Rate per 100,000	HRV	Croatia	Europe	≥5 years	4082837	0	0	0
E. coli pathotypes	EAEC	Enteroaggregative E. coli	2002	Incidence	Rate per 100,000	HRV	Croatia	Europe	All ages	4305715	0	0	0
E. coli pathotypes	EAEC	Enteroaggregative E. coli	2002	Incidence	Rate per 100,000	HTI	Haiti	Americas	<5 years	1202696	150.477	-1735.44	2368.69
E. coli pathotypes	EAEC	Enteroaggregative E. coli	2002	Incidence	Rate per 100,000	HTI	Haiti	Americas	≥5 years	7329186	24.877	-299.64	374.184
E. coli pathotypes	EAEC	Enteroaggregative E. coli	2002	Incidence	Rate per 100,000	HTI	Haiti	Americas	All ages	8531882	42.5822	-504.247	654.496
E. coli pathotypes	EAEC	Enteroaggregative E. coli	2002	Incidence	Rate per 100,000	HUN	Hungary	Europe	<5 years	479195	0	0	0
E. coli pathotypes	EAEC	Enteroaggregative E. coli	2002	Incidence	Rate per 100,000	HUN	Hungary	Europe	≥5 years	9675549	0	0	0
E. coli pathotypes	EAEC	Enteroaggregative E. coli	2002	Incidence	Rate per 100,000	HUN	Hungary	Europe	All ages	10154744	0	0	0
E. coli pathotypes	EAEC	Enteroaggregative E. coli	2002	Incidence	Rate per 100,000	IDN	Indonesia	South-East Asia	<5 years	22683559	357.278	-3827.28	4875.09
E. coli pathotypes	EAEC	Enteroaggregative E. coli	2002	Incidence	Rate per 100,000	IDN	Indonesia	South-East Asia	≥5 years	197915435	73.2965	-791.505	945.43
E. coli pathotypes	EAEC	Enteroaggregative E. coli	2002	Incidence	Rate per 100,000	IDN	Indonesia	South-East Asia	All ages	220598994	102.498	-1076.06	1343.42
E. coli pathotypes	EAEC	Enteroaggregative E. coli	2002	Incidence	Rate per 100,000	IND	India	South-East Asia	<5 years	133323371	189.584	-1494.62	2094.05
E. coli pathotypes	EAEC	Enteroaggregative E. coli	2002	Incidence	Rate per 100,000	IND	India	South-East Asia	≥5 years	954630883	91.4556	-769.703	1005.22
E. coli pathotypes	EAEC	Enteroaggregative E. coli	2002	Incidence	Rate per 100,000	IND	India	South-East Asia	All ages	1087954254	103.481	-853.609	1133.23
E. coli pathotypes	EAEC	Enteroaggregative E. coli	2002	Incidence	Rate per 100,000	IRL	Ireland	Europe	<5 years	276371	0	0	0
E. coli pathotypes	EAEC	Enteroaggregative E. coli	2002	Incidence	Rate per 100,000	IRL	Ireland	Europe	≥5 years	3619751	0	0	0
E. coli pathotypes	EAEC	Enteroaggregative E. coli	2002	Incidence	Rate per 100,000	IRL	Ireland	Europe	All ages	3896122	0	0	0
E. coli pathotypes	EAEC	Enteroaggregative E. coli	2002	Incidence	Rate per 100,000	IRN	Iran	Eastern Mediterranean	<5 years	5165068	126.121	-939.253	1541.63
E. coli pathotypes	EAEC	Enteroaggregative E. coli	2002	Incidence	Rate per 100,000	IRN	Iran	Eastern Mediterranean	≥5 years	62804623	26.6836	-212.898	323.666
E. coli pathotypes	EAEC	Enteroaggregative E. coli	2002	Incidence	Rate per 100,000	IRN	Iran	Eastern Mediterranean	All ages	67969691	34.2399	-264.433	408.447
E. coli pathotypes	EAEC	Enteroaggregative E. coli	2002	Incidence	Rate per 100,000	IRQ	Iraq	Eastern Mediterranean	<5 years	4176348	299.428	-2041.07	3301.74
E. coli pathotypes	EAEC	Enteroaggregative E. coli	2002	Incidence	Rate per 100,000	IRQ	Iraq	Eastern Mediterranean	≥5 years	21393579	42.5249	-292.005	516.807
E. coli pathotypes	EAEC	Enteroaggregative E. coli	2002	Incidence	Rate per 100,000	IRQ	Iraq	Eastern Mediterranean	All ages	25569927	84.485	-577.073	990.148
E. coli pathotypes	EAEC	Enteroaggregative E. coli	2002	Incidence	Rate per 100,000	ISL	Iceland	Europe	<5 years	21223	0	0	0
E. coli pathotypes	EAEC	Enteroaggregative E. coli	2002	Incidence	Rate per 100,000	ISL	Iceland	Europe	≥5 years	265445	0	0	0
E. coli pathotypes	EAEC	Enteroaggregative E. coli	2002	Incidence	Rate per 100,000	ISL	Iceland	Europe	All ages	286668	0	0	0
E. coli pathotypes	EAEC	Enteroaggregative E. coli	2002	Incidence	Rate per 100,000	ISR	Israel	Europe	<5 years	639979	0	0	0
E. coli pathotypes	EAEC	Enteroaggregative E. coli	2002	Incidence	Rate per 100,000	ISR	Israel	Europe	≥5 years	5688551	0	0	0
E. coli pathotypes	EAEC	Enteroaggregative E. coli	2002	Incidence	Rate per 100,000	ISR	Israel	Europe	All ages	6328530	0	0	0
E. coli pathotypes	EAEC	Enteroaggregative E. coli	2002	Incidence	Rate per 100,000	ITA	Italy	Europe	<5 years	2616166	0	0	0
E. coli pathotypes	EAEC	Enteroaggregative E. coli	2002	Incidence	Rate per 100,000	ITA	Italy	Europe	≥5 years	54703830	0	0	0
E. coli pathotypes	EAEC	Enteroaggregative E. coli	2002	Incidence	Rate per 100,000	ITA	Italy	Europe	All ages	57319996	0	0	0
E. coli pathotypes	EAEC	Enteroaggregative E. coli	2002	Incidence	Rate per 100,000	JAM	Jamaica	Americas	<5 years	266218	62.2812	-605.254	742.471
E. coli pathotypes	EAEC	Enteroaggregative E. coli	2002	Incidence	Rate per 100,000	JAM	Jamaica	Americas	≥5 years	2366284	26.0629	-262.406	303.416
E. coli pathotypes	EAEC	Enteroaggregative E. coli	2002	Incidence	Rate per 100,000	JAM	Jamaica	Americas	All ages	2632502	29.7256	-296.713	328.525
E. coli pathotypes	EAEC	Enteroaggregative E. coli	2002	Incidence	Rate per 100,000	JOR	Jordan	Eastern Mediterranean	<5 years	773668	149.742	-1038.67	1705.21
E. coli pathotypes	EAEC	Enteroaggregative E. coli	2002	Incidence	Rate per 100,000	JOR	Jordan	Eastern Mediterranean	≥5 years	4782004	36.0781	-250.415	431.927
E. coli pathotypes	EAEC	Enteroaggregative E. coli	2002	Incidence	Rate per 100,000	JOR	Jordan	Eastern Mediterranean	All ages	5555672	51.9066	-360.728	604.394
E. coli pathotypes	EAEC	Enteroaggregative E. coli	2002	Incidence	Rate per 100,000	JPN	Japan	Western Pacific	<5 years	5917184	0	0	0
E. coli pathotypes	EAEC	Enteroaggregative E. coli	2002	Incidence	Rate per 100,000	JPN	Japan	Western Pacific	≥5 years	121462388	0	0	0
E. coli pathotypes	EAEC	Enteroaggregative E. coli	2002	Incidence	Rate per 100,000	JPN	Japan	Western Pacific	All ages	127379572	0	0	0
E. coli pathotypes	EAEC	Enteroaggregative E. coli	2002	Incidence	Rate per 100,000	KAZ	Kazakhstan	Europe	<5 years	1179481	82.6346	-606.667	976.81
E. coli pathotypes	EAEC	Enteroaggregative E. coli	2002	Incidence	Rate per 100,000	KAZ	Kazakhstan	Europe	≥5 years	14434542	8.28831	-63.0436	101.598
E. coli pathotypes	EAEC	Enteroaggregative E. coli	2002	Incidence	Rate per 100,000	KAZ	Kazakhstan	Europe	All ages	15614023	13.9044	-104.625	169.305
E. coli pathotypes	EAEC	Enteroaggregative E. coli	2002	Incidence	Rate per 100,000	KEN	Kenya	Africa	<5 years	5557240	419.883	-3361.47	4417.33
E. coli pathotypes	EAEC	Enteroaggregative E. coli	2002	Incidence	Rate per 100,000	KEN	Kenya	Africa	≥5 years	26571326	190.061	-1693.22	2221.96
E. coli pathotypes	EAEC	Enteroaggregative E. coli	2002	Incidence	Rate per 100,000	KEN	Kenya	Africa	All ages	32128566	229.813	-2042.22	2561.33
E. coli pathotypes	EAEC	Enteroaggregative E. coli	2002	Incidence	Rate per 100,000	KGZ	Kyrgyzstan	Europe	<5 years	538015	120.005	-934.43	1328.1
E. coli pathotypes	EAEC	Enteroaggregative E. coli	2002	Incidence	Rate per 100,000	KGZ	Kyrgyzstan	Europe	≥5 years	4556525	11.1784	-80.049	130.38
E. coli pathotypes	EAEC	Enteroaggregative E. coli	2002	Incidence	Rate per 100,000	KGZ	Kyrgyzstan	Europe	All ages	5094540	22.6712	-170.011	256.096
E. coli pathotypes	EAEC	Enteroaggregative E. coli	2002	Incidence	Rate per 100,000	KHM	Cambodia	Western Pacific	<5 years	1643265	242.708	-3369.47	3448.92
E. coli pathotypes	EAEC	Enteroaggregative E. coli	2002	Incidence	Rate per 100,000	KHM	Cambodia	Western Pacific	≥5 years	11113676	32.3398	-511.672	473.294
E. coli pathotypes	EAEC	Enteroaggregative E. coli	2002	Incidence	Rate per 100,000	KHM	Cambodia	Western Pacific	All ages	12756941	59.4381	-936.565	842.935
E. coli pathotypes	EAEC	Enteroaggregative E. coli	2002	Incidence	Rate per 100,000	KIR	Kiribati	Western Pacific	<5 years	13009	177.518	-1725.23	2148.47
E. coli pathotypes	EAEC	Enteroaggregative E. coli	2002	Incidence	Rate per 100,000	KIR	Kiribati	Western Pacific	≥5 years	78284	64.3285	-678.611	776.264
E. coli pathotypes	EAEC	Enteroaggregative E. coli	2002	Incidence	Rate per 100,000	KIR	Kiribati	Western Pacific	All ages	91293	80.4577	-820.441	982.734
E. coli pathotypes	EAEC	Enteroaggregative E. coli	2002	Incidence	Rate per 100,000	KNA	Saint Kitts and Nevis	Americas	<5 years	4265	0	0	0
E. coli pathotypes	EAEC	Enteroaggregative E. coli	2002	Incidence	Rate per 100,000	KNA	Saint Kitts and Nevis	Americas	≥5 years	41676	0	0	0
E. coli pathotypes	EAEC	Enteroaggregative E. coli	2002	Incidence	Rate per 100,000	KNA	Saint Kitts and Nevis	Americas	All ages	45941	0	0	0
E. coli pathotypes	EAEC	Enteroaggregative E. coli	2002	Incidence	Rate per 100,000	KOR	South Korea	Western Pacific	<5 years	3071672	0	0	0
E. coli pathotypes	EAEC	Enteroaggregative E. coli	2002	Incidence	Rate per 100,000	KOR	South Korea	Western Pacific	≥5 years	44111050	0	0	0
E. coli pathotypes	EAEC	Enteroaggregative E. coli	2002	Incidence	Rate per 100,000	KOR	South Korea	Western Pacific	All ages	47182722	0	0	0
E. coli pathotypes	EAEC	Enteroaggregative E. coli	2002	Incidence	Rate per 100,000	KWT	Kuwait	Eastern Mediterranean	<5 years	203873	0	0	0
E. coli pathotypes	EAEC	Enteroaggregative E. coli	2002	Incidence	Rate per 100,000	KWT	Kuwait	Eastern Mediterranean	≥5 years	1830607	0	0	0
E. coli pathotypes	EAEC	Enteroaggregative E. coli	2002	Incidence	Rate per 100,000	KWT	Kuwait	Eastern Mediterranean	All ages	2034480	0	0	0
E. coli pathotypes	EAEC	Enteroaggregative E. coli	2002	Incidence	Rate per 100,000	LAO	Laos	Western Pacific	<5 years	821502	247.53	-2363.7	2994.44
E. coli pathotypes	EAEC	Enteroaggregative E. coli	2002	Incidence	Rate per 100,000	LAO	Laos	Western Pacific	≥5 years	4745130	31.8883	-330.473	383.515
E. coli pathotypes	EAEC	Enteroaggregative E. coli	2002	Incidence	Rate per 100,000	LAO	Laos	Western Pacific	All ages	5566632	63.7119	-630.485	778.992
E. coli pathotypes	EAEC	Enteroaggregative E. coli	2002	Incidence	Rate per 100,000	LBN	Lebanon	Eastern Mediterranean	<5 years	450533	183.819	-1850.51	2341.06
E. coli pathotypes	EAEC	Enteroaggregative E. coli	2002	Incidence	Rate per 100,000	LBN	Lebanon	Eastern Mediterranean	≥5 years	3987420	31.2562	-312.752	406.598
E. coli pathotypes	EAEC	Enteroaggregative E. coli	2002	Incidence	Rate per 100,000	LBN	Lebanon	Eastern Mediterranean	All ages	4437953	46.7441	-490.015	601.176
E. coli pathotypes	EAEC	Enteroaggregative E. coli	2002	Incidence	Rate per 100,000	LBR	Liberia	Africa	<5 years	526507	541.835	-4208.94	6233.17
E. coli pathotypes	EAEC	Enteroaggregative E. coli	2002	Incidence	Rate per 100,000	LBR	Liberia	Africa	≥5 years	2535506	177.878	-1503.53	2105.96
E. coli pathotypes	EAEC	Enteroaggregative E. coli	2002	Incidence	Rate per 100,000	LBR	Liberia	Africa	All ages	3062013	240.459	-1980.61	2816.14
E. coli pathotypes	EAEC	Enteroaggregative E. coli	2002	Incidence	Rate per 100,000	LBY	Libya	Eastern Mediterranean	<5 years	564482	164.339	-1247.32	1973.82
E. coli pathotypes	EAEC	Enteroaggregative E. coli	2002	Incidence	Rate per 100,000	LBY	Libya	Eastern Mediterranean	≥5 years	4890052	34.0407	-276.775	426.546
E. coli pathotypes	EAEC	Enteroaggregative E. coli	2002	Incidence	Rate per 100,000	LBY	Libya	Eastern Mediterranean	All ages	5454534	47.5251	-387.812	594.375
E. coli pathotypes	EAEC	Enteroaggregative E. coli	2002	Incidence	Rate per 100,000	LCA	Saint Lucia	Americas	<5 years	15830	62.0352	-620.708	734.555
E. coli pathotypes	EAEC	Enteroaggregative E. coli	2002	Incidence	Rate per 100,000	LCA	Saint Lucia	Americas	≥5 years	145127	41.0572	-413.788	485.744
E. coli pathotypes	EAEC	Enteroaggregative E. coli	2002	Incidence	Rate per 100,000	LCA	Saint Lucia	Americas	All ages	160957	43.1204	-435.354	495.356
E. coli pathotypes	EAEC	Enteroaggregative E. coli	2002	Incidence	Rate per 100,000	LKA	Sri Lanka	South-East Asia	<5 years	1743391	187.789	-1497.37	1996.05
E. coli pathotypes	EAEC	Enteroaggregative E. coli	2002	Incidence	Rate per 100,000	LKA	Sri Lanka	South-East Asia	≥5 years	17988799	48.0732	-390.863	540.687
E. coli pathotypes	EAEC	Enteroaggregative E. coli	2002	Incidence	Rate per 100,000	LKA	Sri Lanka	South-East Asia	All ages	19732190	60.4175	-475.726	658.192
E. coli pathotypes	EAEC	Enteroaggregative E. coli	2002	Incidence	Rate per 100,000	LSO	Lesotho	Africa	<5 years	257635	360.22	-2475.74	4076.29
E. coli pathotypes	EAEC	Enteroaggregative E. coli	2002	Incidence	Rate per 100,000	LSO	Lesotho	Africa	≥5 years	1740867	203.147	-1540.26	2246.85
E. coli pathotypes	EAEC	Enteroaggregative E. coli	2002	Incidence	Rate per 100,000	LSO	Lesotho	Africa	All ages	1998502	223.396	-1632.43	2490.74
E. coli pathotypes	EAEC	Enteroaggregative E. coli	2002	Incidence	Rate per 100,000	LTU	Lithuania	Europe	<5 years	172597	0	0	0
E. coli pathotypes	EAEC	Enteroaggregative E. coli	2002	Incidence	Rate per 100,000	LTU	Lithuania	Europe	≥5 years	3283485	0	0	0
E. coli pathotypes	EAEC	Enteroaggregative E. coli	2002	Incidence	Rate per 100,000	LTU	Lithuania	Europe	All ages	3456082	0	0	0
E. coli pathotypes	EAEC	Enteroaggregative E. coli	2002	Incidence	Rate per 100,000	LUX	Luxembourg	Europe	<5 years	28216	0	0	0
E. coli pathotypes	EAEC	Enteroaggregative E. coli	2002	Incidence	Rate per 100,000	LUX	Luxembourg	Europe	≥5 years	416051	0	0	0
E. coli pathotypes	EAEC	Enteroaggregative E. coli	2002	Incidence	Rate per 100,000	LUX	Luxembourg	Europe	All ages	444267	0	0	0
E. coli pathotypes	EAEC	Enteroaggregative E. coli	2002	Incidence	Rate per 100,000	LVA	Latvia	Europe	<5 years	94938	0	0	0
E. coli pathotypes	EAEC	Enteroaggregative E. coli	2002	Incidence	Rate per 100,000	LVA	Latvia	Europe	≥5 years	2227305	0	0	0
E. coli pathotypes	EAEC	Enteroaggregative E. coli	2002	Incidence	Rate per 100,000	LVA	Latvia	Europe	All ages	2322243	0	0	0
E. coli pathotypes	EAEC	Enteroaggregative E. coli	2002	Incidence	Rate per 100,000	MAR	Morocco	Eastern Mediterranean	<5 years	3147194	397.733	-2884.67	4485.66
E. coli pathotypes	EAEC	Enteroaggregative E. coli	2002	Incidence	Rate per 100,000	MAR	Morocco	Eastern Mediterranean	≥5 years	25861771	42.5529	-327.524	517.233
E. coli pathotypes	EAEC	Enteroaggregative E. coli	2002	Incidence	Rate per 100,000	MAR	Morocco	Eastern Mediterranean	All ages	29008965	81.0865	-601.936	931.338
E. coli pathotypes	EAEC	Enteroaggregative E. coli	2002	Incidence	Rate per 100,000	MCO	Monaco	Europe	<5 years	1494	0	0	0
E. coli pathotypes	EAEC	Enteroaggregative E. coli	2002	Incidence	Rate per 100,000	MCO	Monaco	Europe	≥5 years	30947	0	0	0
E. coli pathotypes	EAEC	Enteroaggregative E. coli	2002	Incidence	Rate per 100,000	MCO	Monaco	Europe	All ages	32441	0	0	0
E. coli pathotypes	EAEC	Enteroaggregative E. coli	2002	Incidence	Rate per 100,000	MDA	Moldova	Europe	<5 years	236675	134.029	-980.021	1575.22
E. coli pathotypes	EAEC	Enteroaggregative E. coli	2002	Incidence	Rate per 100,000	MDA	Moldova	Europe	≥5 years	3930060	9.92407	-75.0153	122.118
E. coli pathotypes	EAEC	Enteroaggregative E. coli	2002	Incidence	Rate per 100,000	MDA	Moldova	Europe	All ages	4166735	16.9734	-125.422	203.811
E. coli pathotypes	EAEC	Enteroaggregative E. coli	2002	Incidence	Rate per 100,000	MDG	Madagascar	Africa	<5 years	3147430	514.567	-3944.71	5928.46
E. coli pathotypes	EAEC	Enteroaggregative E. coli	2002	Incidence	Rate per 100,000	MDG	Madagascar	Africa	≥5 years	14143826	210.544	-1815.52	2426.67
E. coli pathotypes	EAEC	Enteroaggregative E. coli	2002	Incidence	Rate per 100,000	MDG	Madagascar	Africa	All ages	17291256	265.884	-2164.52	3090.37
E. coli pathotypes	EAEC	Enteroaggregative E. coli	2002	Incidence	Rate per 100,000	MDV	Maldives	South-East Asia	<5 years	29656	303.939	-3238.47	4189.76
E. coli pathotypes	EAEC	Enteroaggregative E. coli	2002	Incidence	Rate per 100,000	MDV	Maldives	South-East Asia	≥5 years	259528	45.1517	-472.622	624.642
E. coli pathotypes	EAEC	Enteroaggregative E. coli	2002	Incidence	Rate per 100,000	MDV	Maldives	South-East Asia	All ages	289184	71.6905	-764.968	963.144
E. coli pathotypes	EAEC	Enteroaggregative E. coli	2002	Incidence	Rate per 100,000	MEX	Mexico	Americas	<5 years	11428468	85.3117	-835.348	1045.88
E. coli pathotypes	EAEC	Enteroaggregative E. coli	2002	Incidence	Rate per 100,000	MEX	Mexico	Americas	≥5 years	89399685	24.8529	-252.377	279.465
E. coli pathotypes	EAEC	Enteroaggregative E. coli	2002	Incidence	Rate per 100,000	MEX	Mexico	Americas	All ages	100828153	31.7057	-326.591	357.344
E. coli pathotypes	EAEC	Enteroaggregative E. coli	2002	Incidence	Rate per 100,000	MHL	Marshall Islands	Western Pacific	<5 years	8028	109.713	-1203.45	1332.76
E. coli pathotypes	EAEC	Enteroaggregative E. coli	2002	Incidence	Rate per 100,000	MHL	Marshall Islands	Western Pacific	≥5 years	43270	26.7284	-290.135	348.657
E. coli pathotypes	EAEC	Enteroaggregative E. coli	2002	Incidence	Rate per 100,000	MHL	Marshall Islands	Western Pacific	All ages	51298	39.7154	-437.07	497.261
E. coli pathotypes	EAEC	Enteroaggregative E. coli	2002	Incidence	Rate per 100,000	MKD	North Macedonia	Europe	<5 years	143422	86.5028	-652.779	992.414
E. coli pathotypes	EAEC	Enteroaggregative E. coli	2002	Incidence	Rate per 100,000	MKD	North Macedonia	Europe	≥5 years	1927464	2.38863	-17.6101	29.8174
E. coli pathotypes	EAEC	Enteroaggregative E. coli	2002	Incidence	Rate per 100,000	MKD	North Macedonia	Europe	All ages	2070886	8.21407	-61.1426	99.8274
E. coli pathotypes	EAEC	Enteroaggregative E. coli	2002	Incidence	Rate per 100,000	MLI	Mali	Africa	<5 years	2258992	614.664	-5491.91	7362.56
E. coli pathotypes	EAEC	Enteroaggregative E. coli	2002	Incidence	Rate per 100,000	MLI	Mali	Africa	≥5 years	9835149	222.045	-2267.68	2927.73
E. coli pathotypes	EAEC	Enteroaggregative E. coli	2002	Incidence	Rate per 100,000	MLI	Mali	Africa	All ages	12094141	295.38	-2807.23	3639.28
E. coli pathotypes	EAEC	Enteroaggregative E. coli	2002	Incidence	Rate per 100,000	MLT	Malta	Europe	<5 years	22251	0	0	0
E. coli pathotypes	EAEC	Enteroaggregative E. coli	2002	Incidence	Rate per 100,000	MLT	Malta	Europe	≥5 years	381957	0	0	0
E. coli pathotypes	EAEC	Enteroaggregative E. coli	2002	Incidence	Rate per 100,000	MLT	Malta	Europe	All ages	404208	0	0	0
E. coli pathotypes	EAEC	Enteroaggregative E. coli	2002	Incidence	Rate per 100,000	MMR	Myanmar	South-East Asia	<5 years	4845951	430.966	-3428.49	4418.22
E. coli pathotypes	EAEC	Enteroaggregative E. coli	2002	Incidence	Rate per 100,000	MMR	Myanmar	South-East Asia	≥5 years	41160381	40.573	-326.072	444.241
E. coli pathotypes	EAEC	Enteroaggregative E. coli	2002	Incidence	Rate per 100,000	MMR	Myanmar	South-East Asia	All ages	46006332	81.6939	-643.841	873.636
E. coli pathotypes	EAEC	Enteroaggregative E. coli	2002	Incidence	Rate per 100,000	MNE	Montenegro	Europe	<5 years	42272	38.0879	-290.075	440.789
E. coli pathotypes	EAEC	Enteroaggregative E. coli	2002	Incidence	Rate per 100,000	MNE	Montenegro	Europe	≥5 years	591608	1.77226	-13.4687	21.9093
E. coli pathotypes	EAEC	Enteroaggregative E. coli	2002	Incidence	Rate per 100,000	MNE	Montenegro	Europe	All ages	633880	4.19407	-32.7604	50.7995
E. coli pathotypes	EAEC	Enteroaggregative E. coli	2002	Incidence	Rate per 100,000	MNG	Mongolia	Western Pacific	<5 years	244494	101.231	-963.105	1213.4
E. coli pathotypes	EAEC	Enteroaggregative E. coli	2002	Incidence	Rate per 100,000	MNG	Mongolia	Western Pacific	≥5 years	2244509	5.57547	-58.3259	72.5173
E. coli pathotypes	EAEC	Enteroaggregative E. coli	2002	Incidence	Rate per 100,000	MNG	Mongolia	Western Pacific	All ages	2489003	14.9717	-142.138	186.137
E. coli pathotypes	EAEC	Enteroaggregative E. coli	2002	Incidence	Rate per 100,000	MOZ	Mozambique	Africa	<5 years	3323503	545.323	-4354.45	6382.77
E. coli pathotypes	EAEC	Enteroaggregative E. coli	2002	Incidence	Rate per 100,000	MOZ	Mozambique	Africa	≥5 years	15421458	154.549	-1268.92	1840.03
E. coli pathotypes	EAEC	Enteroaggregative E. coli	2002	Incidence	Rate per 100,000	MOZ	Mozambique	Africa	All ages	18744961	223.833	-1877.86	2676.38
E. coli pathotypes	EAEC	Enteroaggregative E. coli	2002	Incidence	Rate per 100,000	MRT	Mauritania	Africa	<5 years	447436	466.55	-3172.37	5110.73
E. coli pathotypes	EAEC	Enteroaggregative E. coli	2002	Incidence	Rate per 100,000	MRT	Mauritania	Africa	≥5 years	2260173	184.009	-1347.75	2027.8
E. coli pathotypes	EAEC	Enteroaggregative E. coli	2002	Incidence	Rate per 100,000	MRT	Mauritania	Africa	All ages	2707609	230.699	-1624.85	2550.19
E. coli pathotypes	EAEC	Enteroaggregative E. coli	2002	Incidence	Rate per 100,000	MUS	Mauritius	Africa	<5 years	97500	244.836	-1819.81	2763.86
E. coli pathotypes	EAEC	Enteroaggregative E. coli	2002	Incidence	Rate per 100,000	MUS	Mauritius	Africa	≥5 years	1132432	47.7468	-397.151	550.378
E. coli pathotypes	EAEC	Enteroaggregative E. coli	2002	Incidence	Rate per 100,000	MUS	Mauritius	Africa	All ages	1229932	63.3706	-521.245	722.835
E. coli pathotypes	EAEC	Enteroaggregative E. coli	2002	Incidence	Rate per 100,000	MWI	Malawi	Africa	<5 years	2137289	456.595	-3958.07	5618.16
E. coli pathotypes	EAEC	Enteroaggregative E. coli	2002	Incidence	Rate per 100,000	MWI	Malawi	Africa	≥5 years	9596722	163.222	-1652.42	2035.21
E. coli pathotypes	EAEC	Enteroaggregative E. coli	2002	Incidence	Rate per 100,000	MWI	Malawi	Africa	All ages	11734011	216.659	-2056.61	2639.97
E. coli pathotypes	EAEC	Enteroaggregative E. coli	2002	Incidence	Rate per 100,000	MYS	Malaysia	Western Pacific	<5 years	2631760	58.8259	-673.541	721.683
E. coli pathotypes	EAEC	Enteroaggregative E. coli	2002	Incidence	Rate per 100,000	MYS	Malaysia	Western Pacific	≥5 years	21182058	24.399	-268.006	307.75
E. coli pathotypes	EAEC	Enteroaggregative E. coli	2002	Incidence	Rate per 100,000	MYS	Malaysia	Western Pacific	All ages	23813818	28.2036	-321.949	350.824
E. coli pathotypes	EAEC	Enteroaggregative E. coli	2002	Incidence	Rate per 100,000	NAM	Namibia	Africa	<5 years	264537	235.726	-1776.66	2698.48
E. coli pathotypes	EAEC	Enteroaggregative E. coli	2002	Incidence	Rate per 100,000	NAM	Namibia	Africa	≥5 years	1610420	157.548	-1267.06	1789.64
E. coli pathotypes	EAEC	Enteroaggregative E. coli	2002	Incidence	Rate per 100,000	NAM	Namibia	Africa	All ages	1874957	168.578	-1328.62	1910.33
E. coli pathotypes	EAEC	Enteroaggregative E. coli	2002	Incidence	Rate per 100,000	NER	Niger	Africa	<5 years	2490725	575.407	-4820.09	6682.96
E. coli pathotypes	EAEC	Enteroaggregative E. coli	2002	Incidence	Rate per 100,000	NER	Niger	Africa	≥5 years	9639808	156.448	-1340.2	1886.09
E. coli pathotypes	EAEC	Enteroaggregative E. coli	2002	Incidence	Rate per 100,000	NER	Niger	Africa	All ages	12130533	242.471	-1985.8	2876.79
E. coli pathotypes	EAEC	Enteroaggregative E. coli	2002	Incidence	Rate per 100,000	NGA	Nigeria	Africa	<5 years	23272178	401.372	-3899.01	5450.63
E. coli pathotypes	EAEC	Enteroaggregative E. coli	2002	Incidence	Rate per 100,000	NGA	Nigeria	Africa	≥5 years	108361652	141.722	-1466.69	2145.32
E. coli pathotypes	EAEC	Enteroaggregative E. coli	2002	Incidence	Rate per 100,000	NGA	Nigeria	Africa	All ages	131633830	187.627	-1879.56	2645.29
E. coli pathotypes	EAEC	Enteroaggregative E. coli	2002	Incidence	Rate per 100,000	NIC	Nicaragua	Americas	<5 years	671616	142.474	-1670.64	2392.75
E. coli pathotypes	EAEC	Enteroaggregative E. coli	2002	Incidence	Rate per 100,000	NIC	Nicaragua	Americas	≥5 years	4447844	28.8896	-340.308	452.964
E. coli pathotypes	EAEC	Enteroaggregative E. coli	2002	Incidence	Rate per 100,000	NIC	Nicaragua	Americas	All ages	5119460	43.7906	-507.008	693.016
E. coli pathotypes	EAEC	Enteroaggregative E. coli	2002	Incidence	Rate per 100,000	NIU	Niue	Western Pacific	<5 years	187	0	0	0
E. coli pathotypes	EAEC	Enteroaggregative E. coli	2002	Incidence	Rate per 100,000	NIU	Niue	Western Pacific	≥5 years	1774	0	0	0
E. coli pathotypes	EAEC	Enteroaggregative E. coli	2002	Incidence	Rate per 100,000	NIU	Niue	Western Pacific	All ages	1961	0	0	0
E. coli pathotypes	EAEC	Enteroaggregative E. coli	2002	Incidence	Rate per 100,000	NLD	Netherlands	Europe	<5 years	1030368	0	0	0
E. coli pathotypes	EAEC	Enteroaggregative E. coli	2002	Incidence	Rate per 100,000	NLD	Netherlands	Europe	≥5 years	15212627	0	0	0
E. coli pathotypes	EAEC	Enteroaggregative E. coli	2002	Incidence	Rate per 100,000	NLD	Netherlands	Europe	All ages	16242995	0	0	0
E. coli pathotypes	EAEC	Enteroaggregative E. coli	2002	Incidence	Rate per 100,000	NOR	Norway	Europe	<5 years	296358	0	0	0
E. coli pathotypes	EAEC	Enteroaggregative E. coli	2002	Incidence	Rate per 100,000	NOR	Norway	Europe	≥5 years	4227615	0	0	0
E. coli pathotypes	EAEC	Enteroaggregative E. coli	2002	Incidence	Rate per 100,000	NOR	Norway	Europe	All ages	4523973	0	0	0
E. coli pathotypes	EAEC	Enteroaggregative E. coli	2002	Incidence	Rate per 100,000	NPL	Nepal	South-East Asia	<5 years	3546144	376.942	-3560.12	4594.48
E. coli pathotypes	EAEC	Enteroaggregative E. coli	2002	Incidence	Rate per 100,000	NPL	Nepal	South-East Asia	≥5 years	21597184	94.0437	-1020.16	1121.32
E. coli pathotypes	EAEC	Enteroaggregative E. coli	2002	Incidence	Rate per 100,000	NPL	Nepal	South-East Asia	All ages	25143328	133.943	-1377.24	1610.34
E. coli pathotypes	EAEC	Enteroaggregative E. coli	2002	Incidence	Rate per 100,000	NRU	Nauru	Western Pacific	<5 years	1289	0	0	0
E. coli pathotypes	EAEC	Enteroaggregative E. coli	2002	Incidence	Rate per 100,000	NRU	Nauru	Western Pacific	≥5 years	8819	0	0	0
E. coli pathotypes	EAEC	Enteroaggregative E. coli	2002	Incidence	Rate per 100,000	NRU	Nauru	Western Pacific	All ages	10108	0	0	0
E. coli pathotypes	EAEC	Enteroaggregative E. coli	2002	Incidence	Rate per 100,000	NZL	New Zealand	Western Pacific	<5 years	281081	0	0	0
E. coli pathotypes	EAEC	Enteroaggregative E. coli	2002	Incidence	Rate per 100,000	NZL	New Zealand	Western Pacific	≥5 years	3633314	0	0	0
E. coli pathotypes	EAEC	Enteroaggregative E. coli	2002	Incidence	Rate per 100,000	NZL	New Zealand	Western Pacific	All ages	3914395	0	0	0
E. coli pathotypes	EAEC	Enteroaggregative E. coli	2002	Incidence	Rate per 100,000	OMN	Oman	Eastern Mediterranean	<5 years	261023	0	0	0
E. coli pathotypes	EAEC	Enteroaggregative E. coli	2002	Incidence	Rate per 100,000	OMN	Oman	Eastern Mediterranean	≥5 years	2062964	0	0	0
E. coli pathotypes	EAEC	Enteroaggregative E. coli	2002	Incidence	Rate per 100,000	OMN	Oman	Eastern Mediterranean	All ages	2323987	0	0	0
E. coli pathotypes	EAEC	Enteroaggregative E. coli	2002	Incidence	Rate per 100,000	PAK	Pakistan	Eastern Mediterranean	<5 years	25232500	588.25	-4332.66	6905.55
E. coli pathotypes	EAEC	Enteroaggregative E. coli	2002	Incidence	Rate per 100,000	PAK	Pakistan	Eastern Mediterranean	≥5 years	136163154	179.378	-1340.64	2171.26
E. coli pathotypes	EAEC	Enteroaggregative E. coli	2002	Incidence	Rate per 100,000	PAK	Pakistan	Eastern Mediterranean	All ages	161395654	243.301	-1823.03	2925.41
E. coli pathotypes	EAEC	Enteroaggregative E. coli	2002	Incidence	Rate per 100,000	PAN	Panama	Americas	<5 years	343972	0	0	0
E. coli pathotypes	EAEC	Enteroaggregative E. coli	2002	Incidence	Rate per 100,000	PAN	Panama	Americas	≥5 years	2755316	0	0	0
E. coli pathotypes	EAEC	Enteroaggregative E. coli	2002	Incidence	Rate per 100,000	PAN	Panama	Americas	All ages	3099288	0	0	0
E. coli pathotypes	EAEC	Enteroaggregative E. coli	2002	Incidence	Rate per 100,000	PER	Peru	Americas	<5 years	3052091	278.452	-2658.32	3303.88
E. coli pathotypes	EAEC	Enteroaggregative E. coli	2002	Incidence	Rate per 100,000	PER	Peru	Americas	≥5 years	24082842	48.5894	-548.389	623.803
E. coli pathotypes	EAEC	Enteroaggregative E. coli	2002	Incidence	Rate per 100,000	PER	Peru	Americas	All ages	27134933	74.444	-785.585	920.454
E. coli pathotypes	EAEC	Enteroaggregative E. coli	2002	Incidence	Rate per 100,000	PHL	Philippines	Western Pacific	<5 years	11203177	278.58	-2636.96	3329.75
E. coli pathotypes	EAEC	Enteroaggregative E. coli	2002	Incidence	Rate per 100,000	PHL	Philippines	Western Pacific	≥5 years	71040171	49.5805	-516.792	601.847
E. coli pathotypes	EAEC	Enteroaggregative E. coli	2002	Incidence	Rate per 100,000	PHL	Philippines	Western Pacific	All ages	82243348	80.7748	-785.211	994.423
E. coli pathotypes	EAEC	Enteroaggregative E. coli	2002	Incidence	Rate per 100,000	PLW	Palau	Western Pacific	<5 years	1314	83.4216	-962.714	1030.72
E. coli pathotypes	EAEC	Enteroaggregative E. coli	2002	Incidence	Rate per 100,000	PLW	Palau	Western Pacific	≥5 years	18112	25.6325	-284.366	313.168
E. coli pathotypes	EAEC	Enteroaggregative E. coli	2002	Incidence	Rate per 100,000	PLW	Palau	Western Pacific	All ages	19426	29.5414	-335.364	364.924
E. coli pathotypes	EAEC	Enteroaggregative E. coli	2002	Incidence	Rate per 100,000	PNG	Papua New Guinea	Western Pacific	<5 years	868091	253.324	-2333.66	3046.43
E. coli pathotypes	EAEC	Enteroaggregative E. coli	2002	Incidence	Rate per 100,000	PNG	Papua New Guinea	Western Pacific	≥5 years	4957044	53.1915	-558.283	639.199
E. coli pathotypes	EAEC	Enteroaggregative E. coli	2002	Incidence	Rate per 100,000	PNG	Papua New Guinea	Western Pacific	All ages	5825135	83.0163	-842.546	1017.13
E. coli pathotypes	EAEC	Enteroaggregative E. coli	2002	Incidence	Rate per 100,000	POL	Poland	Europe	<5 years	1919828	0	0	0
E. coli pathotypes	EAEC	Enteroaggregative E. coli	2002	Incidence	Rate per 100,000	POL	Poland	Europe	≥5 years	36321473	0	0	0
E. coli pathotypes	EAEC	Enteroaggregative E. coli	2002	Incidence	Rate per 100,000	POL	Poland	Europe	All ages	38241301	0	0	0
E. coli pathotypes	EAEC	Enteroaggregative E. coli	2002	Incidence	Rate per 100,000	PRK	North Korea	South-East Asia	<5 years	1964529	171.86	-1332.9	1914.82
E. coli pathotypes	EAEC	Enteroaggregative E. coli	2002	Incidence	Rate per 100,000	PRK	North Korea	South-East Asia	≥5 years	21921059	23.6097	-184.946	263.496
E. coli pathotypes	EAEC	Enteroaggregative E. coli	2002	Incidence	Rate per 100,000	PRK	North Korea	South-East Asia	All ages	23885588	35.8029	-279.705	393.402
E. coli pathotypes	EAEC	Enteroaggregative E. coli	2002	Incidence	Rate per 100,000	PRT	Portugal	Europe	<5 years	556839	0	0	0
E. coli pathotypes	EAEC	Enteroaggregative E. coli	2002	Incidence	Rate per 100,000	PRT	Portugal	Europe	≥5 years	9830319	0	0	0
E. coli pathotypes	EAEC	Enteroaggregative E. coli	2002	Incidence	Rate per 100,000	PRT	Portugal	Europe	All ages	10387158	0	0	0
E. coli pathotypes	EAEC	Enteroaggregative E. coli	2002	Incidence	Rate per 100,000	PRY	Paraguay	Americas	<5 years	669497	250.421	-2427.12	2765.79
E. coli pathotypes	EAEC	Enteroaggregative E. coli	2002	Incidence	Rate per 100,000	PRY	Paraguay	Americas	≥5 years	4557965	32.3359	-330.418	369.561
E. coli pathotypes	EAEC	Enteroaggregative E. coli	2002	Incidence	Rate per 100,000	PRY	Paraguay	Americas	All ages	5227462	60.2667	-600.202	677.861
E. coli pathotypes	EAEC	Enteroaggregative E. coli	2002	Incidence	Rate per 100,000	QAT	Qatar	Eastern Mediterranean	<5 years	56487	0	0	0
E. coli pathotypes	EAEC	Enteroaggregative E. coli	2002	Incidence	Rate per 100,000	QAT	Qatar	Eastern Mediterranean	≥5 years	638004	0	0	0
E. coli pathotypes	EAEC	Enteroaggregative E. coli	2002	Incidence	Rate per 100,000	QAT	Qatar	Eastern Mediterranean	All ages	694491	0	0	0
E. coli pathotypes	EAEC	Enteroaggregative E. coli	2002	Incidence	Rate per 100,000	ROU	Romania	Europe	<5 years	1118567	0	0	0
E. coli pathotypes	EAEC	Enteroaggregative E. coli	2002	Incidence	Rate per 100,000	ROU	Romania	Europe	≥5 years	20735387	0	0	0
E. coli pathotypes	EAEC	Enteroaggregative E. coli	2002	Incidence	Rate per 100,000	ROU	Romania	Europe	All ages	21853954	0	0	0
E. coli pathotypes	EAEC	Enteroaggregative E. coli	2002	Incidence	Rate per 100,000	RUS	Russia	Europe	<5 years	6308281	164.064	-1282.78	1963.04
E. coli pathotypes	EAEC	Enteroaggregative E. coli	2002	Incidence	Rate per 100,000	RUS	Russia	Europe	≥5 years	139442350	13.9064	-102.07	171.443
E. coli pathotypes	EAEC	Enteroaggregative E. coli	2002	Incidence	Rate per 100,000	RUS	Russia	Europe	All ages	145750631	20.4054	-150.277	247.571
E. coli pathotypes	EAEC	Enteroaggregative E. coli	2002	Incidence	Rate per 100,000	RWA	Rwanda	Africa	<5 years	1395637	475.761	-3744.97	5320.55
E. coli pathotypes	EAEC	Enteroaggregative E. coli	2002	Incidence	Rate per 100,000	RWA	Rwanda	Africa	≥5 years	6930785	120.998	-995.873	1491.16
E. coli pathotypes	EAEC	Enteroaggregative E. coli	2002	Incidence	Rate per 100,000	RWA	Rwanda	Africa	All ages	8326422	180.462	-1451.08	2132.07
E. coli pathotypes	EAEC	Enteroaggregative E. coli	2002	Incidence	Rate per 100,000	SAU	Saudi Arabia	Eastern Mediterranean	<5 years	2167989	0	0	0
E. coli pathotypes	EAEC	Enteroaggregative E. coli	2002	Incidence	Rate per 100,000	SAU	Saudi Arabia	Eastern Mediterranean	≥5 years	15306626	0	0	0
E. coli pathotypes	EAEC	Enteroaggregative E. coli	2002	Incidence	Rate per 100,000	SAU	Saudi Arabia	Eastern Mediterranean	All ages	17474615	0	0	0
E. coli pathotypes	EAEC	Enteroaggregative E. coli	2002	Incidence	Rate per 100,000	SDN	Sudan	Eastern Mediterranean	<5 years	5095395	510.38	-4784.28	7087.93
E. coli pathotypes	EAEC	Enteroaggregative E. coli	2002	Incidence	Rate per 100,000	SDN	Sudan	Eastern Mediterranean	≥5 years	23774639	67.8924	-652.749	971.985
E. coli pathotypes	EAEC	Enteroaggregative E. coli	2002	Incidence	Rate per 100,000	SDN	Sudan	Eastern Mediterranean	All ages	28870034	145.989	-1391.22	1956.38
E. coli pathotypes	EAEC	Enteroaggregative E. coli	2002	Incidence	Rate per 100,000	SEAR	South-East Asian Region	South-East Asia	<5 years	191275060	231.175	-1926.53	2550.45
E. coli pathotypes	EAEC	Enteroaggregative E. coli	2002	Incidence	Rate per 100,000	SEAR	South-East Asian Region	South-East Asia	≥5 years	1435652441	85.9872	-757.298	945.182
E. coli pathotypes	EAEC	Enteroaggregative E. coli	2002	Incidence	Rate per 100,000	SEAR	South-East Asian Region	South-East Asia	All ages	1626927501	103.057	-885.587	1149.91
E. coli pathotypes	EAEC	Enteroaggregative E. coli	2002	Incidence	Rate per 100,000	SEN	Senegal	Africa	<5 years	1721644	458.086	-3416.42	5681.27
E. coli pathotypes	EAEC	Enteroaggregative E. coli	2002	Incidence	Rate per 100,000	SEN	Senegal	Africa	≥5 years	8615435	153.842	-1168.52	1872.02
E. coli pathotypes	EAEC	Enteroaggregative E. coli	2002	Incidence	Rate per 100,000	SEN	Senegal	Africa	All ages	10337079	204.514	-1571.54	2507.66
E. coli pathotypes	EAEC	Enteroaggregative E. coli	2002	Incidence	Rate per 100,000	SGP	Singapore	Western Pacific	<5 years	240731	0	0	0
E. coli pathotypes	EAEC	Enteroaggregative E. coli	2002	Incidence	Rate per 100,000	SGP	Singapore	Western Pacific	≥5 years	3912066	0	0	0
E. coli pathotypes	EAEC	Enteroaggregative E. coli	2002	Incidence	Rate per 100,000	SGP	Singapore	Western Pacific	All ages	4152797	0	0	0
E. coli pathotypes	EAEC	Enteroaggregative E. coli	2002	Incidence	Rate per 100,000	SLB	Solomon Islands	Western Pacific	<5 years	73117	116.547	-1133.77	1419.66
E. coli pathotypes	EAEC	Enteroaggregative E. coli	2002	Incidence	Rate per 100,000	SLB	Solomon Islands	Western Pacific	≥5 years	380303	43.5203	-455.8	536.139
E. coli pathotypes	EAEC	Enteroaggregative E. coli	2002	Incidence	Rate per 100,000	SLB	Solomon Islands	Western Pacific	All ages	453420	55.2963	-563.799	695.015
E. coli pathotypes	EAEC	Enteroaggregative E. coli	2002	Incidence	Rate per 100,000	SLE	Sierra Leone	Africa	<5 years	854356	513.673	-3996.15	5952.58
E. coli pathotypes	EAEC	Enteroaggregative E. coli	2002	Incidence	Rate per 100,000	SLE	Sierra Leone	Africa	≥5 years	4010578	164.904	-1385.99	2005.35
E. coli pathotypes	EAEC	Enteroaggregative E. coli	2002	Incidence	Rate per 100,000	SLE	Sierra Leone	Africa	All ages	4864934	226.153	-1889.01	2654.39
E. coli pathotypes	EAEC	Enteroaggregative E. coli	2002	Incidence	Rate per 100,000	SLV	El Salvador	Americas	<5 years	724999	151.601	-1499.51	1677.55
E. coli pathotypes	EAEC	Enteroaggregative E. coli	2002	Incidence	Rate per 100,000	SLV	El Salvador	Americas	≥5 years	5254022	41.0795	-419.419	453.592
E. coli pathotypes	EAEC	Enteroaggregative E. coli	2002	Incidence	Rate per 100,000	SLV	El Salvador	Americas	All ages	5979021	54.481	-553.288	580.784
E. coli pathotypes	EAEC	Enteroaggregative E. coli	2002	Incidence	Rate per 100,000	SMR	San Marino	Europe	<5 years	1447	0	0	0
E. coli pathotypes	EAEC	Enteroaggregative E. coli	2002	Incidence	Rate per 100,000	SMR	San Marino	Europe	≥5 years	25869	0	0	0
E. coli pathotypes	EAEC	Enteroaggregative E. coli	2002	Incidence	Rate per 100,000	SMR	San Marino	Europe	All ages	27316	0	0	0
E. coli pathotypes	EAEC	Enteroaggregative E. coli	2002	Incidence	Rate per 100,000	SOM	Somalia	Eastern Mediterranean	<5 years	1904137	423.62	-3511.62	5225.54
E. coli pathotypes	EAEC	Enteroaggregative E. coli	2002	Incidence	Rate per 100,000	SOM	Somalia	Eastern Mediterranean	≥5 years	7474021	129.439	-1044.35	1780.91
E. coli pathotypes	EAEC	Enteroaggregative E. coli	2002	Incidence	Rate per 100,000	SOM	Somalia	Eastern Mediterranean	All ages	9378158	189.169	-1569.68	2500.81
E. coli pathotypes	EAEC	Enteroaggregative E. coli	2002	Incidence	Rate per 100,000	SRB	Serbia	Europe	<5 years	360567	42.7671	-323.875	490.663
E. coli pathotypes	EAEC	Enteroaggregative E. coli	2002	Incidence	Rate per 100,000	SRB	Serbia	Europe	≥5 years	7269943	1.8132	-13.5607	22.6369
E. coli pathotypes	EAEC	Enteroaggregative E. coli	2002	Incidence	Rate per 100,000	SRB	Serbia	Europe	All ages	7630510	3.74841	-28.3332	45.7612
E. coli pathotypes	EAEC	Enteroaggregative E. coli	2002	Incidence	Rate per 100,000	SSD	South Sudan	Africa	<5 years	1247067	547.375	-4071.92	6299.3
E. coli pathotypes	EAEC	Enteroaggregative E. coli	2002	Incidence	Rate per 100,000	SSD	South Sudan	Africa	≥5 years	5202306	193.264	-1657.19	2314.98
E. coli pathotypes	EAEC	Enteroaggregative E. coli	2002	Incidence	Rate per 100,000	SSD	South Sudan	Africa	All ages	6449373	261.736	-2147.22	3079.21
E. coli pathotypes	EAEC	Enteroaggregative E. coli	2002	Incidence	Rate per 100,000	STP	Sao Tome and Principe	Africa	<5 years	22967	292.995	-1948	3323.68
E. coli pathotypes	EAEC	Enteroaggregative E. coli	2002	Incidence	Rate per 100,000	STP	Sao Tome and Principe	Africa	≥5 years	125000	108.173	-819.441	1246.02
E. coli pathotypes	EAEC	Enteroaggregative E. coli	2002	Incidence	Rate per 100,000	STP	Sao Tome and Principe	Africa	All ages	147967	136.86	-989.245	1549.73
E. coli pathotypes	EAEC	Enteroaggregative E. coli	2002	Incidence	Rate per 100,000	SUR	Suriname	Americas	<5 years	56628	88.1622	-863.069	1032.21
E. coli pathotypes	EAEC	Enteroaggregative E. coli	2002	Incidence	Rate per 100,000	SUR	Suriname	Americas	≥5 years	434929	29.2951	-302.05	337.32
E. coli pathotypes	EAEC	Enteroaggregative E. coli	2002	Incidence	Rate per 100,000	SUR	Suriname	Americas	All ages	491557	36.0766	-366.351	398.46
E. coli pathotypes	EAEC	Enteroaggregative E. coli	2002	Incidence	Rate per 100,000	SVK	Slovakia	Europe	<5 years	274917	0	0	0
E. coli pathotypes	EAEC	Enteroaggregative E. coli	2002	Incidence	Rate per 100,000	SVK	Slovakia	Europe	≥5 years	5103548	0	0	0
E. coli pathotypes	EAEC	Enteroaggregative E. coli	2002	Incidence	Rate per 100,000	SVK	Slovakia	Europe	All ages	5378465	0	0	0
E. coli pathotypes	EAEC	Enteroaggregative E. coli	2002	Incidence	Rate per 100,000	SVN	Slovenia	Europe	<5 years	90164	0	0	0
E. coli pathotypes	EAEC	Enteroaggregative E. coli	2002	Incidence	Rate per 100,000	SVN	Slovenia	Europe	≥5 years	1901159	0	0	0
E. coli pathotypes	EAEC	Enteroaggregative E. coli	2002	Incidence	Rate per 100,000	SVN	Slovenia	Europe	All ages	1991323	0	0	0
E. coli pathotypes	EAEC	Enteroaggregative E. coli	2002	Incidence	Rate per 100,000	SWE	Sweden	Europe	<5 years	455771	0	0	0
E. coli pathotypes	EAEC	Enteroaggregative E. coli	2002	Incidence	Rate per 100,000	SWE	Sweden	Europe	≥5 years	8453408	0	0	0
E. coli pathotypes	EAEC	Enteroaggregative E. coli	2002	Incidence	Rate per 100,000	SWE	Sweden	Europe	All ages	8909179	0	0	0
E. coli pathotypes	EAEC	Enteroaggregative E. coli	2002	Incidence	Rate per 100,000	SWZ	Eswatini	Africa	<5 years	150361	373.651	-2627.28	4214.4
E. coli pathotypes	EAEC	Enteroaggregative E. coli	2002	Incidence	Rate per 100,000	SWZ	Eswatini	Africa	≥5 years	905223	207.867	-1536.57	2351.12
E. coli pathotypes	EAEC	Enteroaggregative E. coli	2002	Incidence	Rate per 100,000	SWZ	Eswatini	Africa	All ages	1055584	231.481	-1688.77	2599.23
E. coli pathotypes	EAEC	Enteroaggregative E. coli	2002	Incidence	Rate per 100,000	SYC	Seychelles	Africa	<5 years	7323	108.193	-815.046	1209.36
E. coli pathotypes	EAEC	Enteroaggregative E. coli	2002	Incidence	Rate per 100,000	SYC	Seychelles	Africa	≥5 years	77922	35.6828	-290.212	406.709
E. coli pathotypes	EAEC	Enteroaggregative E. coli	2002	Incidence	Rate per 100,000	SYC	Seychelles	Africa	All ages	85245	41.9117	-343.728	463.109
E. coli pathotypes	EAEC	Enteroaggregative E. coli	2002	Incidence	Rate per 100,000	SYR	Syria	Eastern Mediterranean	<5 years	2503298	162.339	-1453.53	2031.28
E. coli pathotypes	EAEC	Enteroaggregative E. coli	2002	Incidence	Rate per 100,000	SYR	Syria	Eastern Mediterranean	≥5 years	14755600	37.375	-319.957	530.655
E. coli pathotypes	EAEC	Enteroaggregative E. coli	2002	Incidence	Rate per 100,000	SYR	Syria	Eastern Mediterranean	All ages	17258898	55.5003	-496.662	770.7
E. coli pathotypes	EAEC	Enteroaggregative E. coli	2002	Incidence	Rate per 100,000	TCD	Chad	Africa	<5 years	1842063	553.464	-4397.34	6311.92
E. coli pathotypes	EAEC	Enteroaggregative E. coli	2002	Incidence	Rate per 100,000	TCD	Chad	Africa	≥5 years	7112429	153.048	-1303.03	1905.47
E. coli pathotypes	EAEC	Enteroaggregative E. coli	2002	Incidence	Rate per 100,000	TCD	Chad	Africa	All ages	8954492	235.419	-1961.2	2804.96
E. coli pathotypes	EAEC	Enteroaggregative E. coli	2002	Incidence	Rate per 100,000	TGO	Togo	Africa	<5 years	864139	519.238	-4003.81	6030.1
E. coli pathotypes	EAEC	Enteroaggregative E. coli	2002	Incidence	Rate per 100,000	TGO	Togo	Africa	≥5 years	4481298	155.187	-1331.9	1922.37
E. coli pathotypes	EAEC	Enteroaggregative E. coli	2002	Incidence	Rate per 100,000	TGO	Togo	Africa	All ages	5345437	214.039	-1744.5	2530.39
E. coli pathotypes	EAEC	Enteroaggregative E. coli	2002	Incidence	Rate per 100,000	THA	Thailand	South-East Asia	<5 years	4749723	233.013	-3154.55	3456.82
E. coli pathotypes	EAEC	Enteroaggregative E. coli	2002	Incidence	Rate per 100,000	THA	Thailand	South-East Asia	≥5 years	59211969	51.4583	-748.62	792.871
E. coli pathotypes	EAEC	Enteroaggregative E. coli	2002	Incidence	Rate per 100,000	THA	Thailand	South-East Asia	All ages	63961692	64.9403	-961.312	980.808
E. coli pathotypes	EAEC	Enteroaggregative E. coli	2002	Incidence	Rate per 100,000	TJK	Tajikistan	Europe	<5 years	882256	280.815	-2059.37	3073.96
E. coli pathotypes	EAEC	Enteroaggregative E. coli	2002	Incidence	Rate per 100,000	TJK	Tajikistan	Europe	≥5 years	5586426	37.026	-260.024	420.322
E. coli pathotypes	EAEC	Enteroaggregative E. coli	2002	Incidence	Rate per 100,000	TJK	Tajikistan	Europe	All ages	6468682	70.2761	-510.271	774.183
E. coli pathotypes	EAEC	Enteroaggregative E. coli	2002	Incidence	Rate per 100,000	TKM	Turkmenistan	Europe	<5 years	526397	192.684	-1393.56	2161.81
E. coli pathotypes	EAEC	Enteroaggregative E. coli	2002	Incidence	Rate per 100,000	TKM	Turkmenistan	Europe	≥5 years	4195849	16.5617	-128.797	204.246
E. coli pathotypes	EAEC	Enteroaggregative E. coli	2002	Incidence	Rate per 100,000	TKM	Turkmenistan	Europe	All ages	4722246	36.1943	-271.266	420.784
E. coli pathotypes	EAEC	Enteroaggregative E. coli	2002	Incidence	Rate per 100,000	TLS	Timor-Leste	South-East Asia	<5 years	140567	425.94	-3467.62	4278.75
E. coli pathotypes	EAEC	Enteroaggregative E. coli	2002	Incidence	Rate per 100,000	TLS	Timor-Leste	South-East Asia	≥5 years	707921	63.3085	-508.15	685.482
E. coli pathotypes	EAEC	Enteroaggregative E. coli	2002	Incidence	Rate per 100,000	TLS	Timor-Leste	South-East Asia	All ages	848488	123.385	-980.523	1284.71
E. coli pathotypes	EAEC	Enteroaggregative E. coli	2002	Incidence	Rate per 100,000	TON	Tonga	Western Pacific	<5 years	14187	53.3273	-605.181	647.158
E. coli pathotypes	EAEC	Enteroaggregative E. coli	2002	Incidence	Rate per 100,000	TON	Tonga	Western Pacific	≥5 years	89400	28.572	-309.617	367.298
E. coli pathotypes	EAEC	Enteroaggregative E. coli	2002	Incidence	Rate per 100,000	TON	Tonga	Western Pacific	All ages	103587	31.9624	-360.057	400.764
E. coli pathotypes	EAEC	Enteroaggregative E. coli	2002	Incidence	Rate per 100,000	TTO	Trinidad and Tobago	Americas	<5 years	95303	0	0	0
E. coli pathotypes	EAEC	Enteroaggregative E. coli	2002	Incidence	Rate per 100,000	TTO	Trinidad and Tobago	Americas	≥5 years	1233355	0	0	0
E. coli pathotypes	EAEC	Enteroaggregative E. coli	2002	Incidence	Rate per 100,000	TTO	Trinidad and Tobago	Americas	All ages	1328658	0	0	0
E. coli pathotypes	EAEC	Enteroaggregative E. coli	2002	Incidence	Rate per 100,000	TUN	Tunisia	Eastern Mediterranean	<5 years	851607	173.947	-1198.55	1928.83
E. coli pathotypes	EAEC	Enteroaggregative E. coli	2002	Incidence	Rate per 100,000	TUN	Tunisia	Eastern Mediterranean	≥5 years	9069525	30.4122	-213.246	366.477
E. coli pathotypes	EAEC	Enteroaggregative E. coli	2002	Incidence	Rate per 100,000	TUN	Tunisia	Eastern Mediterranean	All ages	9921132	42.7329	-292.524	497.367
E. coli pathotypes	EAEC	Enteroaggregative E. coli	2002	Incidence	Rate per 100,000	TUR	Turkey	Europe	<5 years	6636039	133.588	-1328.79	1713.91
E. coli pathotypes	EAEC	Enteroaggregative E. coli	2002	Incidence	Rate per 100,000	TUR	Turkey	Europe	≥5 years	60015986	21.3662	-203.111	286.484
E. coli pathotypes	EAEC	Enteroaggregative E. coli	2002	Incidence	Rate per 100,000	TUR	Turkey	Europe	All ages	66652025	32.5393	-317.89	432.381
E. coli pathotypes	EAEC	Enteroaggregative E. coli	2002	Incidence	Rate per 100,000	TUV	Tuvalu	Western Pacific	<5 years	1212	57.7902	-659.007	707.009
E. coli pathotypes	EAEC	Enteroaggregative E. coli	2002	Incidence	Rate per 100,000	TUV	Tuvalu	Western Pacific	≥5 years	8392	23.7384	-255.725	305.267
E. coli pathotypes	EAEC	Enteroaggregative E. coli	2002	Incidence	Rate per 100,000	TUV	Tuvalu	Western Pacific	All ages	9604	28.0357	-311.804	352.928
E. coli pathotypes	EAEC	Enteroaggregative E. coli	2002	Incidence	Rate per 100,000	TZA	Tanzania	Africa	<5 years	6245921	527.064	-3783.7	6339.01
E. coli pathotypes	EAEC	Enteroaggregative E. coli	2002	Incidence	Rate per 100,000	TZA	Tanzania	Africa	≥5 years	29402800	250.515	-1813.25	3189.92
E. coli pathotypes	EAEC	Enteroaggregative E. coli	2002	Incidence	Rate per 100,000	TZA	Tanzania	Africa	All ages	35648721	298.968	-2181.44	3810.28
E. coli pathotypes	EAEC	Enteroaggregative E. coli	2002	Incidence	Rate per 100,000	UGA	Uganda	Africa	<5 years	5014141	434.969	-3283.56	5107.74
E. coli pathotypes	EAEC	Enteroaggregative E. coli	2002	Incidence	Rate per 100,000	UGA	Uganda	Africa	≥5 years	20101934	150.47	-1237.99	1838.31
E. coli pathotypes	EAEC	Enteroaggregative E. coli	2002	Incidence	Rate per 100,000	UGA	Uganda	Africa	All ages	25116075	207.267	-1699.48	2469.31
E. coli pathotypes	EAEC	Enteroaggregative E. coli	2002	Incidence	Rate per 100,000	UKR	Ukraine	Europe	<5 years	1971049	90.7827	-703.258	1015.97
E. coli pathotypes	EAEC	Enteroaggregative E. coli	2002	Incidence	Rate per 100,000	UKR	Ukraine	Europe	≥5 years	46902013	6.7506	-50.779	75.0951
E. coli pathotypes	EAEC	Enteroaggregative E. coli	2002	Incidence	Rate per 100,000	UKR	Ukraine	Europe	All ages	48873062	10.1396	-79.3005	110.912
E. coli pathotypes	EAEC	Enteroaggregative E. coli	2002	Incidence	Rate per 100,000	URY	Uruguay	Americas	<5 years	259371	0	0	0
E. coli pathotypes	EAEC	Enteroaggregative E. coli	2002	Incidence	Rate per 100,000	URY	Uruguay	Americas	≥5 years	3017937	0	0	0
E. coli pathotypes	EAEC	Enteroaggregative E. coli	2002	Incidence	Rate per 100,000	URY	Uruguay	Americas	All ages	3277308	0	0	0
E. coli pathotypes	EAEC	Enteroaggregative E. coli	2002	Incidence	Rate per 100,000	USA	United States	Americas	<5 years	19281369	0	0	0
E. coli pathotypes	EAEC	Enteroaggregative E. coli	2002	Incidence	Rate per 100,000	USA	United States	Americas	≥5 years	266403212	0	0	0
E. coli pathotypes	EAEC	Enteroaggregative E. coli	2002	Incidence	Rate per 100,000	USA	United States	Americas	All ages	285684581	0	0	0
E. coli pathotypes	EAEC	Enteroaggregative E. coli	2002	Incidence	Rate per 100,000	UZB	Uzbekistan	Europe	<5 years	2656935	65.3919	-485.39	733.503
E. coli pathotypes	EAEC	Enteroaggregative E. coli	2002	Incidence	Rate per 100,000	UZB	Uzbekistan	Europe	≥5 years	22587276	8.34796	-60.4661	95.8955
E. coli pathotypes	EAEC	Enteroaggregative E. coli	2002	Incidence	Rate per 100,000	UZB	Uzbekistan	Europe	All ages	25244211	14.3518	-106.774	156.671
E. coli pathotypes	EAEC	Enteroaggregative E. coli	2002	Incidence	Rate per 100,000	VCT	Saint Vincent and the Grenadines	Americas	<5 years	11509	54.373	-534.596	635.364
E. coli pathotypes	EAEC	Enteroaggregative E. coli	2002	Incidence	Rate per 100,000	VCT	Saint Vincent and the Grenadines	Americas	≥5 years	101919	31.856	-319.972	379.898
E. coli pathotypes	EAEC	Enteroaggregative E. coli	2002	Incidence	Rate per 100,000	VCT	Saint Vincent and the Grenadines	Americas	All ages	113428	34.1407	-349.012	387.024
E. coli pathotypes	EAEC	Enteroaggregative E. coli	2002	Incidence	Rate per 100,000	VEN	Venezuela	Americas	<5 years	2855372	99.3879	-1130.04	1470.89
E. coli pathotypes	EAEC	Enteroaggregative E. coli	2002	Incidence	Rate per 100,000	VEN	Venezuela	Americas	≥5 years	22348859	22.1774	-263.313	339.148
E. coli pathotypes	EAEC	Enteroaggregative E. coli	2002	Incidence	Rate per 100,000	VEN	Venezuela	Americas	All ages	25204231	30.9245	-360.707	458.006
E. coli pathotypes	EAEC	Enteroaggregative E. coli	2002	Incidence	Rate per 100,000	VNM	Vietnam	Western Pacific	<5 years	6777756	185.969	-1655.18	2312.51
E. coli pathotypes	EAEC	Enteroaggregative E. coli	2002	Incidence	Rate per 100,000	VNM	Vietnam	Western Pacific	≥5 years	71595634	33.0885	-289.114	409.59
E. coli pathotypes	EAEC	Enteroaggregative E. coli	2002	Incidence	Rate per 100,000	VNM	Vietnam	Western Pacific	All ages	78373390	46.3097	-402.595	592.283
E. coli pathotypes	EAEC	Enteroaggregative E. coli	2002	Incidence	Rate per 100,000	VUT	Vanuatu	Western Pacific	<5 years	28552	148.986	-1464.68	1788.45
E. coli pathotypes	EAEC	Enteroaggregative E. coli	2002	Incidence	Rate per 100,000	VUT	Vanuatu	Western Pacific	≥5 years	164886	49.5947	-513.095	601.167
E. coli pathotypes	EAEC	Enteroaggregative E. coli	2002	Incidence	Rate per 100,000	VUT	Vanuatu	Western Pacific	All ages	193438	64.2652	-647.897	792.233
E. coli pathotypes	EAEC	Enteroaggregative E. coli	2002	Incidence	Rate per 100,000	WPR	Western Pacific Region	Western Pacific	<5 years	118365462	67.2777	-585.961	821.876
E. coli pathotypes	EAEC	Enteroaggregative E. coli	2002	Incidence	Rate per 100,000	WPR	Western Pacific Region	Western Pacific	≥5 years	1580265765	7.88362	-73.2648	99.7115
E. coli pathotypes	EAEC	Enteroaggregative E. coli	2002	Incidence	Rate per 100,000	WPR	Western Pacific Region	Western Pacific	All ages	1698631227	12.0224	-111.814	148.489
E. coli pathotypes	EAEC	Enteroaggregative E. coli	2002	Incidence	Rate per 100,000	WSM	Samoa	Western Pacific	<5 years	27187	84.2886	-834.368	1031.4
E. coli pathotypes	EAEC	Enteroaggregative E. coli	2002	Incidence	Rate per 100,000	WSM	Samoa	Western Pacific	≥5 years	156763	38.446	-396.632	483.494
E. coli pathotypes	EAEC	Enteroaggregative E. coli	2002	Incidence	Rate per 100,000	WSM	Samoa	Western Pacific	All ages	183950	45.2213	-451.987	573.476
E. coli pathotypes	EAEC	Enteroaggregative E. coli	2002	Incidence	Rate per 100,000	YEM	Yemen	Eastern Mediterranean	<5 years	3622009	454.227	-3727.38	5647.73
E. coli pathotypes	EAEC	Enteroaggregative E. coli	2002	Incidence	Rate per 100,000	YEM	Yemen	Eastern Mediterranean	≥5 years	16906642	64.5266	-526.358	894.844
E. coli pathotypes	EAEC	Enteroaggregative E. coli	2002	Incidence	Rate per 100,000	YEM	Yemen	Eastern Mediterranean	All ages	20528651	133.284	-1101.43	1771.31
E. coli pathotypes	EAEC	Enteroaggregative E. coli	2002	Incidence	Rate per 100,000	ZAF	South Africa	Africa	<5 years	4934698	246.913	-2444.55	2963.69
E. coli pathotypes	EAEC	Enteroaggregative E. coli	2002	Incidence	Rate per 100,000	ZAF	South Africa	Africa	≥5 years	42844111	150.976	-1433.9	1928.47
E. coli pathotypes	EAEC	Enteroaggregative E. coli	2002	Incidence	Rate per 100,000	ZAF	South Africa	Africa	All ages	47778809	160.884	-1565.22	2020.81
E. coli pathotypes	EAEC	Enteroaggregative E. coli	2002	Incidence	Rate per 100,000	ZMB	Zambia	Africa	<5 years	1969772	458.003	-3253.1	5048.77
E. coli pathotypes	EAEC	Enteroaggregative E. coli	2002	Incidence	Rate per 100,000	ZMB	Zambia	Africa	≥5 years	8518547	146.432	-1109.83	1738.16
E. coli pathotypes	EAEC	Enteroaggregative E. coli	2002	Incidence	Rate per 100,000	ZMB	Zambia	Africa	All ages	10488319	204.947	-1452.73	2322.79
E. coli pathotypes	EAEC	Enteroaggregative E. coli	2002	Incidence	Rate per 100,000	ZWE	Zimbabwe	Africa	<5 years	1889463	280.752	-2265.92	3724.7
E. coli pathotypes	EAEC	Enteroaggregative E. coli	2002	Incidence	Rate per 100,000	ZWE	Zimbabwe	Africa	≥5 years	10126718	163.198	-1648.73	2135.91
E. coli pathotypes	EAEC	Enteroaggregative E. coli	2002	Incidence	Rate per 100,000	ZWE	Zimbabwe	Africa	All ages	12016181	181.683	-1752.93	2437.52
E. coli pathotypes	EAEC	Enteroaggregative E. coli	2002	Mortality	Number	AFG	Afghanistan	Eastern Mediterranean	<5 years	4242284	47.3493	-102.208	223.848
E. coli pathotypes	EAEC	Enteroaggregative E. coli	2002	Mortality	Number	AFG	Afghanistan	Eastern Mediterranean	≥5 years	16317634	1.28821	-2.59776	6.58527
E. coli pathotypes	EAEC	Enteroaggregative E. coli	2002	Mortality	Number	AFG	Afghanistan	Eastern Mediterranean	All ages	20559918	48.6375	-105.274	229.691
E. coli pathotypes	EAEC	Enteroaggregative E. coli	2002	Mortality	Number	AFR	African Region	Africa	<5 years	119544253	3610.76	-7098.85	15150.2
E. coli pathotypes	EAEC	Enteroaggregative E. coli	2002	Mortality	Number	AFR	African Region	Africa	≥5 years	582757257	1188.41	-2177.27	5198.83
E. coli pathotypes	EAEC	Enteroaggregative E. coli	2002	Mortality	Number	AFR	African Region	Africa	All ages	702301510	4799.18	-9012.71	19959
E. coli pathotypes	EAEC	Enteroaggregative E. coli	2002	Mortality	Number	AGO	Angola	Africa	<5 years	3119033	125.922	-258.471	683.861
E. coli pathotypes	EAEC	Enteroaggregative E. coli	2002	Mortality	Number	AGO	Angola	Africa	≥5 years	13911119	32.0819	-59.5962	186.665
E. coli pathotypes	EAEC	Enteroaggregative E. coli	2002	Mortality	Number	AGO	Angola	Africa	All ages	17030152	158.004	-325.93	872.674
E. coli pathotypes	EAEC	Enteroaggregative E. coli	2002	Mortality	Number	ALB	Albania	Europe	<5 years	269514	0.323455	-0.649577	1.7666
E. coli pathotypes	EAEC	Enteroaggregative E. coli	2002	Mortality	Number	ALB	Albania	Europe	≥5 years	2871664	0.0250611	-0.0531475	0.132439
E. coli pathotypes	EAEC	Enteroaggregative E. coli	2002	Mortality	Number	ALB	Albania	Europe	All ages	3141178	0.348516	-0.706922	1.8854
E. coli pathotypes	EAEC	Enteroaggregative E. coli	2002	Mortality	Number	AMR	Region of the Americas	Americas	<5 years	76818525	168.76	-311.597	718.921
E. coli pathotypes	EAEC	Enteroaggregative E. coli	2002	Mortality	Number	AMR	Region of the Americas	Americas	≥5 years	767118331	55.9504	-97.4606	241.39
E. coli pathotypes	EAEC	Enteroaggregative E. coli	2002	Mortality	Number	AMR	Region of the Americas	Americas	All ages	843936856	224.71	-407.532	978.385
E. coli pathotypes	EAEC	Enteroaggregative E. coli	2002	Mortality	Number	AND	Andorra	Europe	<5 years	3382	0	0	0
E. coli pathotypes	EAEC	Enteroaggregative E. coli	2002	Mortality	Number	AND	Andorra	Europe	≥5 years	62715	0	0	0
E. coli pathotypes	EAEC	Enteroaggregative E. coli	2002	Mortality	Number	AND	Andorra	Europe	All ages	66097	0	0	0
E. coli pathotypes	EAEC	Enteroaggregative E. coli	2002	Mortality	Number	ARE	United Arab Emirates	Eastern Mediterranean	<5 years	282451	0	0	0
E. coli pathotypes	EAEC	Enteroaggregative E. coli	2002	Mortality	Number	ARE	United Arab Emirates	Eastern Mediterranean	≥5 years	3556921	0	0	0
E. coli pathotypes	EAEC	Enteroaggregative E. coli	2002	Mortality	Number	ARE	United Arab Emirates	Eastern Mediterranean	All ages	3839372	0	0	0
E. coli pathotypes	EAEC	Enteroaggregative E. coli	2002	Mortality	Number	ARG	Argentina	Americas	<5 years	3514090	2.15911	-3.86436	10.1613
E. coli pathotypes	EAEC	Enteroaggregative E. coli	2002	Mortality	Number	ARG	Argentina	Americas	≥5 years	34314172	1.45379	-2.49665	6.66656
E. coli pathotypes	EAEC	Enteroaggregative E. coli	2002	Mortality	Number	ARG	Argentina	Americas	All ages	37828262	3.6129	-6.41788	16.6907
E. coli pathotypes	EAEC	Enteroaggregative E. coli	2002	Mortality	Number	ARM	Armenia	Europe	<5 years	182884	0.302407	-0.607666	1.58548
E. coli pathotypes	EAEC	Enteroaggregative E. coli	2002	Mortality	Number	ARM	Armenia	Europe	≥5 years	2881138	0.01002	-0.0205885	0.0536964
E. coli pathotypes	EAEC	Enteroaggregative E. coli	2002	Mortality	Number	ARM	Armenia	Europe	All ages	3064022	0.312427	-0.629458	1.63549
E. coli pathotypes	EAEC	Enteroaggregative E. coli	2002	Mortality	Number	ATG	Antigua and Barbuda	Americas	<5 years	6956	0	0	0
E. coli pathotypes	EAEC	Enteroaggregative E. coli	2002	Mortality	Number	ATG	Antigua and Barbuda	Americas	≥5 years	69635	0	0	0
E. coli pathotypes	EAEC	Enteroaggregative E. coli	2002	Mortality	Number	ATG	Antigua and Barbuda	Americas	All ages	76591	0	0	0
E. coli pathotypes	EAEC	Enteroaggregative E. coli	2002	Mortality	Number	AUS	Australia	Western Pacific	<5 years	1279829	0	0	0
E. coli pathotypes	EAEC	Enteroaggregative E. coli	2002	Mortality	Number	AUS	Australia	Western Pacific	≥5 years	18202824	0	0	0
E. coli pathotypes	EAEC	Enteroaggregative E. coli	2002	Mortality	Number	AUS	Australia	Western Pacific	All ages	19482653	0	0	0
E. coli pathotypes	EAEC	Enteroaggregative E. coli	2002	Mortality	Number	AUT	Austria	Europe	<5 years	400977	0	0	0
E. coli pathotypes	EAEC	Enteroaggregative E. coli	2002	Mortality	Number	AUT	Austria	Europe	≥5 years	7661295	0	0	0
E. coli pathotypes	EAEC	Enteroaggregative E. coli	2002	Mortality	Number	AUT	Austria	Europe	All ages	8062272	0	0	0
E. coli pathotypes	EAEC	Enteroaggregative E. coli	2002	Mortality	Number	AZE	Azerbaijan	Europe	<5 years	589507	4.85938	-9.79402	24.5347
E. coli pathotypes	EAEC	Enteroaggregative E. coli	2002	Mortality	Number	AZE	Azerbaijan	Europe	≥5 years	7699372	0.148055	-0.312699	0.79586
E. coli pathotypes	EAEC	Enteroaggregative E. coli	2002	Mortality	Number	AZE	Azerbaijan	Europe	All ages	8288879	5.00744	-10.1143	25.3977
E. coli pathotypes	EAEC	Enteroaggregative E. coli	2002	Mortality	Number	BDI	Burundi	Africa	<5 years	1186490	29.7067	-53.202	129.272
E. coli pathotypes	EAEC	Enteroaggregative E. coli	2002	Mortality	Number	BDI	Burundi	Africa	≥5 years	5545129	15.8519	-30.3109	74.5627
E. coli pathotypes	EAEC	Enteroaggregative E. coli	2002	Mortality	Number	BDI	Burundi	Africa	All ages	6731619	45.5586	-83.5723	207.286
E. coli pathotypes	EAEC	Enteroaggregative E. coli	2002	Mortality	Number	BEL	Belgium	Europe	<5 years	575797	0	0	0
E. coli pathotypes	EAEC	Enteroaggregative E. coli	2002	Mortality	Number	BEL	Belgium	Europe	≥5 years	9734204	0	0	0
E. coli pathotypes	EAEC	Enteroaggregative E. coli	2002	Mortality	Number	BEL	Belgium	Europe	All ages	10310001	0	0	0
E. coli pathotypes	EAEC	Enteroaggregative E. coli	2002	Mortality	Number	BEN	Benin	Africa	<5 years	1333850	30.4383	-58.8401	142.082
E. coli pathotypes	EAEC	Enteroaggregative E. coli	2002	Mortality	Number	BEN	Benin	Africa	≥5 years	6225056	18.3186	-30.2118	86.3376
E. coli pathotypes	EAEC	Enteroaggregative E. coli	2002	Mortality	Number	BEN	Benin	Africa	All ages	7558906	48.7569	-91.8325	223.79
E. coli pathotypes	EAEC	Enteroaggregative E. coli	2002	Mortality	Number	BFA	Burkina Faso	Africa	<5 years	2278866	31.5086	-56.4887	160.442
E. coli pathotypes	EAEC	Enteroaggregative E. coli	2002	Mortality	Number	BFA	Burkina Faso	Africa	≥5 years	10205325	21.4122	-35.7787	110.07
E. coli pathotypes	EAEC	Enteroaggregative E. coli	2002	Mortality	Number	BFA	Burkina Faso	Africa	All ages	12484191	52.9209	-92.0227	275.985
E. coli pathotypes	EAEC	Enteroaggregative E. coli	2002	Mortality	Number	BGD	Bangladesh	South-East Asia	<5 years	18175923	257.9	-451.84	1163.35
E. coli pathotypes	EAEC	Enteroaggregative E. coli	2002	Mortality	Number	BGD	Bangladesh	South-East Asia	≥5 years	119713843	139.569	-235.907	667.862
E. coli pathotypes	EAEC	Enteroaggregative E. coli	2002	Mortality	Number	BGD	Bangladesh	South-East Asia	All ages	137889766	397.469	-686.371	1779.06
E. coli pathotypes	EAEC	Enteroaggregative E. coli	2002	Mortality	Number	BGR	Bulgaria	Europe	<5 years	321192	0.153527	-0.326112	0.811961
E. coli pathotypes	EAEC	Enteroaggregative E. coli	2002	Mortality	Number	BGR	Bulgaria	Europe	≥5 years	7569794	0.040703	-0.0826498	0.219989
E. coli pathotypes	EAEC	Enteroaggregative E. coli	2002	Mortality	Number	BGR	Bulgaria	Europe	All ages	7890986	0.19423	-0.409565	1.03544
E. coli pathotypes	EAEC	Enteroaggregative E. coli	2002	Mortality	Number	BHR	Bahrain	Eastern Mediterranean	<5 years	69393	0	0	0
E. coli pathotypes	EAEC	Enteroaggregative E. coli	2002	Mortality	Number	BHR	Bahrain	Eastern Mediterranean	≥5 years	653542	0	0	0
E. coli pathotypes	EAEC	Enteroaggregative E. coli	2002	Mortality	Number	BHR	Bahrain	Eastern Mediterranean	All ages	722935	0	0	0
E. coli pathotypes	EAEC	Enteroaggregative E. coli	2002	Mortality	Number	BHS	Bahamas	Americas	<5 years	28718	0	0	0
E. coli pathotypes	EAEC	Enteroaggregative E. coli	2002	Mortality	Number	BHS	Bahamas	Americas	≥5 years	300954	0	0	0
E. coli pathotypes	EAEC	Enteroaggregative E. coli	2002	Mortality	Number	BHS	Bahamas	Americas	All ages	329672	0	0	0
E. coli pathotypes	EAEC	Enteroaggregative E. coli	2002	Mortality	Number	BIH	Bosnia and Herzegovina	Europe	<5 years	229162	0.0120373	-0.0249928	0.0646053
E. coli pathotypes	EAEC	Enteroaggregative E. coli	2002	Mortality	Number	BIH	Bosnia and Herzegovina	Europe	≥5 years	3960013	0.0503894	-0.0951088	0.274565
E. coli pathotypes	EAEC	Enteroaggregative E. coli	2002	Mortality	Number	BIH	Bosnia and Herzegovina	Europe	All ages	4189175	0.0624267	-0.122007	0.337915
E. coli pathotypes	EAEC	Enteroaggregative E. coli	2002	Mortality	Number	BLR	Belarus	Europe	<5 years	454778	0.0961144	-0.195591	0.517378
E. coli pathotypes	EAEC	Enteroaggregative E. coli	2002	Mortality	Number	BLR	Belarus	Europe	≥5 years	9454170	0.055726	-0.112933	0.291298
E. coli pathotypes	EAEC	Enteroaggregative E. coli	2002	Mortality	Number	BLR	Belarus	Europe	All ages	9908948	0.15184	-0.308405	0.817015
E. coli pathotypes	EAEC	Enteroaggregative E. coli	2002	Mortality	Number	BLZ	Belize	Americas	<5 years	35309	0.0181987	-0.0333532	0.095042
E. coli pathotypes	EAEC	Enteroaggregative E. coli	2002	Mortality	Number	BLZ	Belize	Americas	≥5 years	216848	0.0155513	-0.0272462	0.0728774
E. coli pathotypes	EAEC	Enteroaggregative E. coli	2002	Mortality	Number	BLZ	Belize	Americas	All ages	252157	0.0337499	-0.0567954	0.156558
E. coli pathotypes	EAEC	Enteroaggregative E. coli	2002	Mortality	Number	BOL	Bolivia	Americas	<5 years	1172739	13.2864	-27.0655	65.3282
E. coli pathotypes	EAEC	Enteroaggregative E. coli	2002	Mortality	Number	BOL	Bolivia	Americas	≥5 years	7653381	2.16444	-3.98369	10.3493
E. coli pathotypes	EAEC	Enteroaggregative E. coli	2002	Mortality	Number	BOL	Bolivia	Americas	All ages	8826120	15.4509	-31.3545	75.9439
E. coli pathotypes	EAEC	Enteroaggregative E. coli	2002	Mortality	Number	BRA	Brazil	Americas	<5 years	16975795	45.393	-70.4249	195.147
E. coli pathotypes	EAEC	Enteroaggregative E. coli	2002	Mortality	Number	BRA	Brazil	Americas	≥5 years	160445220	13.4299	-21.362	57.1538
E. coli pathotypes	EAEC	Enteroaggregative E. coli	2002	Mortality	Number	BRA	Brazil	Americas	All ages	177421015	58.8229	-92.0759	255.434
E. coli pathotypes	EAEC	Enteroaggregative E. coli	2002	Mortality	Number	BRB	Barbados	Americas	<5 years	18906	0	0	0
E. coli pathotypes	EAEC	Enteroaggregative E. coli	2002	Mortality	Number	BRB	Barbados	Americas	≥5 years	244404	0	0	0
E. coli pathotypes	EAEC	Enteroaggregative E. coli	2002	Mortality	Number	BRB	Barbados	Americas	All ages	263310	0	0	0
E. coli pathotypes	EAEC	Enteroaggregative E. coli	2002	Mortality	Number	BRN	Brunei	Western Pacific	<5 years	32287	0	0	0
E. coli pathotypes	EAEC	Enteroaggregative E. coli	2002	Mortality	Number	BRN	Brunei	Western Pacific	≥5 years	304482	0	0	0
E. coli pathotypes	EAEC	Enteroaggregative E. coli	2002	Mortality	Number	BRN	Brunei	Western Pacific	All ages	336769	0	0	0
E. coli pathotypes	EAEC	Enteroaggregative E. coli	2002	Mortality	Number	BTN	Bhutan	South-East Asia	<5 years	72246	0.878894	-1.57155	4.09529
E. coli pathotypes	EAEC	Enteroaggregative E. coli	2002	Mortality	Number	BTN	Bhutan	South-East Asia	≥5 years	545439	0.903893	-1.47643	4.16803
E. coli pathotypes	EAEC	Enteroaggregative E. coli	2002	Mortality	Number	BTN	Bhutan	South-East Asia	All ages	617685	1.78279	-3.04697	8.2849
E. coli pathotypes	EAEC	Enteroaggregative E. coli	2002	Mortality	Number	BWA	Botswana	Africa	<5 years	215349	1.80369	-3.62823	9.84908
E. coli pathotypes	EAEC	Enteroaggregative E. coli	2002	Mortality	Number	BWA	Botswana	Africa	≥5 years	1513954	1.37045	-2.76818	7.10194
E. coli pathotypes	EAEC	Enteroaggregative E. coli	2002	Mortality	Number	BWA	Botswana	Africa	All ages	1729303	3.17414	-6.69552	16.2849
E. coli pathotypes	EAEC	Enteroaggregative E. coli	2002	Mortality	Number	CAF	Central African Republic	Africa	<5 years	688384	12.3698	-27.2362	63.4866
E. coli pathotypes	EAEC	Enteroaggregative E. coli	2002	Mortality	Number	CAF	Central African Republic	Africa	≥5 years	3264407	6.18268	-12.3506	36.0106
E. coli pathotypes	EAEC	Enteroaggregative E. coli	2002	Mortality	Number	CAF	Central African Republic	Africa	All ages	3952791	18.5525	-38.8841	99.8086
E. coli pathotypes	EAEC	Enteroaggregative E. coli	2002	Mortality	Number	CAN	Canada	Americas	<5 years	1753765	0	0	0
E. coli pathotypes	EAEC	Enteroaggregative E. coli	2002	Mortality	Number	CAN	Canada	Americas	≥5 years	29626298	0	0	0
E. coli pathotypes	EAEC	Enteroaggregative E. coli	2002	Mortality	Number	CAN	Canada	Americas	All ages	31380063	0	0	0
E. coli pathotypes	EAEC	Enteroaggregative E. coli	2002	Mortality	Number	CHE	Switzerland	Europe	<5 years	376285	0	0	0
E. coli pathotypes	EAEC	Enteroaggregative E. coli	2002	Mortality	Number	CHE	Switzerland	Europe	≥5 years	6872920	0	0	0
E. coli pathotypes	EAEC	Enteroaggregative E. coli	2002	Mortality	Number	CHE	Switzerland	Europe	All ages	7249205	0	0	0
E. coli pathotypes	EAEC	Enteroaggregative E. coli	2002	Mortality	Number	CHL	Chile	Americas	<5 years	1276431	0	0	0
E. coli pathotypes	EAEC	Enteroaggregative E. coli	2002	Mortality	Number	CHL	Chile	Americas	≥5 years	14496425	0	0	0
E. coli pathotypes	EAEC	Enteroaggregative E. coli	2002	Mortality	Number	CHL	Chile	Americas	All ages	15772856	0	0	0
E. coli pathotypes	EAEC	Enteroaggregative E. coli	2002	Mortality	Number	CHN	China	Western Pacific	<5 years	83068411	61.9456	-126.697	320.137
E. coli pathotypes	EAEC	Enteroaggregative E. coli	2002	Mortality	Number	CHN	China	Western Pacific	≥5 years	1199946278	12.0272	-27.2052	66.4582
E. coli pathotypes	EAEC	Enteroaggregative E. coli	2002	Mortality	Number	CHN	China	Western Pacific	All ages	1283014689	73.9727	-154.911	389.144
E. coli pathotypes	EAEC	Enteroaggregative E. coli	2002	Mortality	Number	CIV	Cote d'Ivoire	Africa	<5 years	3358220	47.0008	-89.3334	207.964
E. coli pathotypes	EAEC	Enteroaggregative E. coli	2002	Mortality	Number	CIV	Cote d'Ivoire	Africa	≥5 years	15059955	11.5754	-18.9336	54.9329
E. coli pathotypes	EAEC	Enteroaggregative E. coli	2002	Mortality	Number	CIV	Cote d'Ivoire	Africa	All ages	18418175	58.5762	-108.782	262.512
E. coli pathotypes	EAEC	Enteroaggregative E. coli	2002	Mortality	Number	CMR	Cameroon	Africa	<5 years	2640988	84.4552	-145.521	423.098
E. coli pathotypes	EAEC	Enteroaggregative E. coli	2002	Mortality	Number	CMR	Cameroon	Africa	≥5 years	12870155	24.6814	-41.7754	121.121
E. coli pathotypes	EAEC	Enteroaggregative E. coli	2002	Mortality	Number	CMR	Cameroon	Africa	All ages	15511143	109.137	-187.446	552.818
E. coli pathotypes	EAEC	Enteroaggregative E. coli	2002	Mortality	Number	COD	Democratic Republic of Congo	Africa	<5 years	9775122	214.118	-399.435	975.712
E. coli pathotypes	EAEC	Enteroaggregative E. coli	2002	Mortality	Number	COD	Democratic Republic of Congo	Africa	≥5 years	43168290	103.788	-196.436	506.884
E. coli pathotypes	EAEC	Enteroaggregative E. coli	2002	Mortality	Number	COD	Democratic Republic of Congo	Africa	All ages	52943412	317.907	-594.472	1472.74
E. coli pathotypes	EAEC	Enteroaggregative E. coli	2002	Mortality	Number	COG	Congo	Africa	<5 years	524724	9.07632	-17.9997	42.8955
E. coli pathotypes	EAEC	Enteroaggregative E. coli	2002	Mortality	Number	COG	Congo	Africa	≥5 years	2789867	3.8277	-6.43678	18.3113
E. coli pathotypes	EAEC	Enteroaggregative E. coli	2002	Mortality	Number	COG	Congo	Africa	All ages	3314591	12.904	-24.1164	60.0334
E. coli pathotypes	EAEC	Enteroaggregative E. coli	2002	Mortality	Number	COK	Cook Islands	Western Pacific	<5 years	1609	0	0	0
E. coli pathotypes	EAEC	Enteroaggregative E. coli	2002	Mortality	Number	COK	Cook Islands	Western Pacific	≥5 years	13323	0	0	0
E. coli pathotypes	EAEC	Enteroaggregative E. coli	2002	Mortality	Number	COK	Cook Islands	Western Pacific	All ages	14932	0	0	0
E. coli pathotypes	EAEC	Enteroaggregative E. coli	2002	Mortality	Number	COL	Colombia	Americas	<5 years	4288555	7.21656	-13.6261	36.4618
E. coli pathotypes	EAEC	Enteroaggregative E. coli	2002	Mortality	Number	COL	Colombia	Americas	≥5 years	35727889	2.40503	-4.36367	13.6485
E. coli pathotypes	EAEC	Enteroaggregative E. coli	2002	Mortality	Number	COL	Colombia	Americas	All ages	40016444	9.62159	-17.9877	49.5995
E. coli pathotypes	EAEC	Enteroaggregative E. coli	2002	Mortality	Number	COM	Comoros	Africa	<5 years	92705	1.67822	-3.06501	7.70615
E. coli pathotypes	EAEC	Enteroaggregative E. coli	2002	Mortality	Number	COM	Comoros	Africa	≥5 years	460302	0.638317	-1.05801	3.05632
E. coli pathotypes	EAEC	Enteroaggregative E. coli	2002	Mortality	Number	COM	Comoros	Africa	All ages	553007	2.31654	-4.16076	10.7156
E. coli pathotypes	EAEC	Enteroaggregative E. coli	2002	Mortality	Number	CPV	Cape Verde	Africa	<5 years	59643	0.226259	-0.43471	1.14817
E. coli pathotypes	EAEC	Enteroaggregative E. coli	2002	Mortality	Number	CPV	Cape Verde	Africa	≥5 years	404136	0.274204	-0.476863	1.47381
E. coli pathotypes	EAEC	Enteroaggregative E. coli	2002	Mortality	Number	CPV	Cape Verde	Africa	All ages	463779	0.500463	-0.926156	2.55145
E. coli pathotypes	EAEC	Enteroaggregative E. coli	2002	Mortality	Number	CRI	Costa Rica	Americas	<5 years	394645	0.11313	-0.192341	0.509068
E. coli pathotypes	EAEC	Enteroaggregative E. coli	2002	Mortality	Number	CRI	Costa Rica	Americas	≥5 years	3648964	0.345641	-0.615432	1.66161
E. coli pathotypes	EAEC	Enteroaggregative E. coli	2002	Mortality	Number	CRI	Costa Rica	Americas	All ages	4043609	0.458771	-0.815127	2.17392
E. coli pathotypes	EAEC	Enteroaggregative E. coli	2002	Mortality	Number	CUB	Cuba	Americas	<5 years	723609	0.0894851	-0.153815	0.434563
E. coli pathotypes	EAEC	Enteroaggregative E. coli	2002	Mortality	Number	CUB	Cuba	Americas	≥5 years	10437469	1.04052	-1.79758	4.93738
E. coli pathotypes	EAEC	Enteroaggregative E. coli	2002	Mortality	Number	CUB	Cuba	Americas	All ages	11161078	1.13001	-1.96426	5.29593
E. coli pathotypes	EAEC	Enteroaggregative E. coli	2002	Mortality	Number	CYP	Cyprus	Europe	<5 years	64307	0	0	0
E. coli pathotypes	EAEC	Enteroaggregative E. coli	2002	Mortality	Number	CYP	Cyprus	Europe	≥5 years	908121	0	0	0
E. coli pathotypes	EAEC	Enteroaggregative E. coli	2002	Mortality	Number	CYP	Cyprus	Europe	All ages	972428	0	0	0
E. coli pathotypes	EAEC	Enteroaggregative E. coli	2002	Mortality	Number	CZE	Czechia	Europe	<5 years	446146	0	0	0
E. coli pathotypes	EAEC	Enteroaggregative E. coli	2002	Mortality	Number	CZE	Czechia	Europe	≥5 years	9788058	0	0	0
E. coli pathotypes	EAEC	Enteroaggregative E. coli	2002	Mortality	Number	CZE	Czechia	Europe	All ages	10234204	0	0	0
E. coli pathotypes	EAEC	Enteroaggregative E. coli	2002	Mortality	Number	DEU	Germany	Europe	<5 years	3941277	0	0	0
E. coli pathotypes	EAEC	Enteroaggregative E. coli	2002	Mortality	Number	DEU	Germany	Europe	≥5 years	78080359	0	0	0
E. coli pathotypes	EAEC	Enteroaggregative E. coli	2002	Mortality	Number	DEU	Germany	Europe	All ages	82021636	0	0	0
E. coli pathotypes	EAEC	Enteroaggregative E. coli	2002	Mortality	Number	DJI	Djibouti	Eastern Mediterranean	<5 years	113277	1.88685	-3.39561	9.06446
E. coli pathotypes	EAEC	Enteroaggregative E. coli	2002	Mortality	Number	DJI	Djibouti	Eastern Mediterranean	≥5 years	670704	1.05659	-1.7981	5.72079
E. coli pathotypes	EAEC	Enteroaggregative E. coli	2002	Mortality	Number	DJI	Djibouti	Eastern Mediterranean	All ages	783981	2.94343	-5.31453	14.4582
E. coli pathotypes	EAEC	Enteroaggregative E. coli	2002	Mortality	Number	DMA	Dominica	Americas	<5 years	5963	0	0	0
E. coli pathotypes	EAEC	Enteroaggregative E. coli	2002	Mortality	Number	DMA	Dominica	Americas	≥5 years	62312	0.00738798	-0.0128045	0.0346635
E. coli pathotypes	EAEC	Enteroaggregative E. coli	2002	Mortality	Number	DMA	Dominica	Americas	All ages	68275	0.00738798	-0.0128045	0.0346635
E. coli pathotypes	EAEC	Enteroaggregative E. coli	2002	Mortality	Number	DNK	Denmark	Europe	<5 years	335502	0	0	0
E. coli pathotypes	EAEC	Enteroaggregative E. coli	2002	Mortality	Number	DNK	Denmark	Europe	≥5 years	5032872	0	0	0
E. coli pathotypes	EAEC	Enteroaggregative E. coli	2002	Mortality	Number	DNK	Denmark	Europe	All ages	5368374	0	0	0
E. coli pathotypes	EAEC	Enteroaggregative E. coli	2002	Mortality	Number	DOM	Dominican Republic	Americas	<5 years	1027436	4.81179	-8.49502	21.5667
E. coli pathotypes	EAEC	Enteroaggregative E. coli	2002	Mortality	Number	DOM	Dominican Republic	Americas	≥5 years	7759716	1.05117	-1.68965	5.23818
E. coli pathotypes	EAEC	Enteroaggregative E. coli	2002	Mortality	Number	DOM	Dominican Republic	Americas	All ages	8787152	5.86296	-10.1294	26.7037
E. coli pathotypes	EAEC	Enteroaggregative E. coli	2002	Mortality	Number	DZA	Algeria	Africa	<5 years	2935307	14.2875	-26.078	64.3241
E. coli pathotypes	EAEC	Enteroaggregative E. coli	2002	Mortality	Number	DZA	Algeria	Africa	≥5 years	28607967	0.775016	-1.28304	3.63218
E. coli pathotypes	EAEC	Enteroaggregative E. coli	2002	Mortality	Number	DZA	Algeria	Africa	All ages	31543274	15.0625	-27.5427	67.6559
E. coli pathotypes	EAEC	Enteroaggregative E. coli	2002	Mortality	Number	ECU	Ecuador	Americas	<5 years	1575281	0.802182	-1.40769	3.81878
E. coli pathotypes	EAEC	Enteroaggregative E. coli	2002	Mortality	Number	ECU	Ecuador	Americas	≥5 years	11447505	1.37838	-2.42401	6.44727
E. coli pathotypes	EAEC	Enteroaggregative E. coli	2002	Mortality	Number	ECU	Ecuador	Americas	All ages	13022786	2.18057	-3.77279	10.2992
E. coli pathotypes	EAEC	Enteroaggregative E. coli	2002	Mortality	Number	EGY	Egypt	Eastern Mediterranean	<5 years	9517315	85.9941	-154.103	424.769
E. coli pathotypes	EAEC	Enteroaggregative E. coli	2002	Mortality	Number	EGY	Egypt	Eastern Mediterranean	≥5 years	65919485	4.38324	-7.2332	22.8331
E. coli pathotypes	EAEC	Enteroaggregative E. coli	2002	Mortality	Number	EGY	Egypt	Eastern Mediterranean	All ages	75436800	90.3773	-161.961	447.243
E. coli pathotypes	EAEC	Enteroaggregative E. coli	2002	Mortality	Number	EMR	Eastern Mediterranean Region	Eastern Mediterranean	<5 years	70400331	1038.83	-2017.46	4801.64
E. coli pathotypes	EAEC	Enteroaggregative E. coli	2002	Mortality	Number	EMR	Eastern Mediterranean Region	Eastern Mediterranean	≥5 years	438819517	322.72	-606.198	1652.26
E. coli pathotypes	EAEC	Enteroaggregative E. coli	2002	Mortality	Number	EMR	Eastern Mediterranean Region	Eastern Mediterranean	All ages	509219848	1361.55	-2624.1	6341.75
E. coli pathotypes	EAEC	Enteroaggregative E. coli	2002	Mortality	Number	ERI	Eritrea	Africa	<5 years	398307	7.12832	-12.5567	32.0839
E. coli pathotypes	EAEC	Enteroaggregative E. coli	2002	Mortality	Number	ERI	Eritrea	Africa	≥5 years	1965242	8.62337	-15.2457	38.5331
E. coli pathotypes	EAEC	Enteroaggregative E. coli	2002	Mortality	Number	ERI	Eritrea	Africa	All ages	2363549	15.7517	-27.4906	72.399
E. coli pathotypes	EAEC	Enteroaggregative E. coli	2002	Mortality	Number	ESP	Spain	Europe	<5 years	1954569	0	0	0
E. coli pathotypes	EAEC	Enteroaggregative E. coli	2002	Mortality	Number	ESP	Spain	Europe	≥5 years	39407299	0	0	0
E. coli pathotypes	EAEC	Enteroaggregative E. coli	2002	Mortality	Number	ESP	Spain	Europe	All ages	41361868	0	0	0
E. coli pathotypes	EAEC	Enteroaggregative E. coli	2002	Mortality	Number	EST	Estonia	Europe	<5 years	62300	0	0	0
E. coli pathotypes	EAEC	Enteroaggregative E. coli	2002	Mortality	Number	EST	Estonia	Europe	≥5 years	1321289	0	0	0
E. coli pathotypes	EAEC	Enteroaggregative E. coli	2002	Mortality	Number	EST	Estonia	Europe	All ages	1383589	0	0	0
E. coli pathotypes	EAEC	Enteroaggregative E. coli	2002	Mortality	Number	ETH	Ethiopia	Africa	<5 years	13521841	406.437	-719.866	1954.56
E. coli pathotypes	EAEC	Enteroaggregative E. coli	2002	Mortality	Number	ETH	Ethiopia	Africa	≥5 years	57025296	186.055	-328.351	847.453
E. coli pathotypes	EAEC	Enteroaggregative E. coli	2002	Mortality	Number	ETH	Ethiopia	Africa	All ages	70547137	592.492	-1035.08	2784.16
E. coli pathotypes	EAEC	Enteroaggregative E. coli	2002	Mortality	Number	EUR	European Region	Europe	<5 years	50392826	45.7952	-89.7255	222.616
E. coli pathotypes	EAEC	Enteroaggregative E. coli	2002	Mortality	Number	EUR	European Region	Europe	≥5 years	822299456	5.8078	-13.4696	30.2849
E. coli pathotypes	EAEC	Enteroaggregative E. coli	2002	Mortality	Number	EUR	European Region	Europe	All ages	872692282	51.603	-99.8328	248.406
E. coli pathotypes	EAEC	Enteroaggregative E. coli	2002	Mortality	Number	FIN	Finland	Europe	<5 years	286796	0	0	0
E. coli pathotypes	EAEC	Enteroaggregative E. coli	2002	Mortality	Number	FIN	Finland	Europe	≥5 years	4908067	0	0	0
E. coli pathotypes	EAEC	Enteroaggregative E. coli	2002	Mortality	Number	FIN	Finland	Europe	All ages	5194863	0	0	0
E. coli pathotypes	EAEC	Enteroaggregative E. coli	2002	Mortality	Number	FJI	Fiji	Western Pacific	<5 years	98624	0.0637949	-0.138189	0.336099
E. coli pathotypes	EAEC	Enteroaggregative E. coli	2002	Mortality	Number	FJI	Fiji	Western Pacific	≥5 years	755247	0.247268	-0.520368	1.38354
E. coli pathotypes	EAEC	Enteroaggregative E. coli	2002	Mortality	Number	FJI	Fiji	Western Pacific	All ages	853871	0.311063	-0.642207	1.72479
E. coli pathotypes	EAEC	Enteroaggregative E. coli	2002	Mortality	Number	FRA	France	Europe	<5 years	3818805	0	0	0
E. coli pathotypes	EAEC	Enteroaggregative E. coli	2002	Mortality	Number	FRA	France	Europe	≥5 years	56298185	0	0	0
E. coli pathotypes	EAEC	Enteroaggregative E. coli	2002	Mortality	Number	FRA	France	Europe	All ages	60116990	0	0	0
E. coli pathotypes	EAEC	Enteroaggregative E. coli	2002	Mortality	Number	FSM	Micronesia	Western Pacific	<5 years	15907	0.063196	-0.133497	0.332253
E. coli pathotypes	EAEC	Enteroaggregative E. coli	2002	Mortality	Number	FSM	Micronesia	Western Pacific	≥5 years	96568	0.0248351	-0.0464072	0.132998
E. coli pathotypes	EAEC	Enteroaggregative E. coli	2002	Mortality	Number	FSM	Micronesia	Western Pacific	All ages	112475	0.088031	-0.177797	0.448274
E. coli pathotypes	EAEC	Enteroaggregative E. coli	2002	Mortality	Number	GAB	Gabon	Africa	<5 years	195061	1.42049	-2.7778	8.02975
E. coli pathotypes	EAEC	Enteroaggregative E. coli	2002	Mortality	Number	GAB	Gabon	Africa	≥5 years	1131894	0.697759	-1.30975	3.84229
E. coli pathotypes	EAEC	Enteroaggregative E. coli	2002	Mortality	Number	GAB	Gabon	Africa	All ages	1326955	2.11825	-4.12569	12.0488
E. coli pathotypes	EAEC	Enteroaggregative E. coli	2002	Mortality	Number	GBR	United Kingdom	Europe	<5 years	3488318	0	0	0
E. coli pathotypes	EAEC	Enteroaggregative E. coli	2002	Mortality	Number	GBR	United Kingdom	Europe	≥5 years	55919694	0	0	0
E. coli pathotypes	EAEC	Enteroaggregative E. coli	2002	Mortality	Number	GBR	United Kingdom	Europe	All ages	59408012	0	0	0
E. coli pathotypes	EAEC	Enteroaggregative E. coli	2002	Mortality	Number	GEO	Georgia	Europe	<5 years	254050	0.571681	-1.16127	3.09067
E. coli pathotypes	EAEC	Enteroaggregative E. coli	2002	Mortality	Number	GEO	Georgia	Europe	≥5 years	3901909	0.0454718	-0.0918957	0.246199
E. coli pathotypes	EAEC	Enteroaggregative E. coli	2002	Mortality	Number	GEO	Georgia	Europe	All ages	4155959	0.617153	-1.25546	3.36401
E. coli pathotypes	EAEC	Enteroaggregative E. coli	2002	Mortality	Number	GHA	Ghana	Africa	<5 years	3152463	37.7554	-70.1088	184.265
E. coli pathotypes	EAEC	Enteroaggregative E. coli	2002	Mortality	Number	GHA	Ghana	Africa	≥5 years	17292322	22.3731	-35.1872	115.094
E. coli pathotypes	EAEC	Enteroaggregative E. coli	2002	Mortality	Number	GHA	Ghana	Africa	All ages	20444785	60.1285	-106.691	298.406
E. coli pathotypes	EAEC	Enteroaggregative E. coli	2002	Mortality	Number	GIN	Guinea	Africa	<5 years	1511423	50.0742	-94.1683	223.756
E. coli pathotypes	EAEC	Enteroaggregative E. coli	2002	Mortality	Number	GIN	Guinea	Africa	≥5 years	7064849	24.0569	-44.1928	113.392
E. coli pathotypes	EAEC	Enteroaggregative E. coli	2002	Mortality	Number	GIN	Guinea	Africa	All ages	8576272	74.1311	-143.705	334.621
E. coli pathotypes	EAEC	Enteroaggregative E. coli	2002	Mortality	Number	GLOBAL	Global	All WHO Member States	<5 years	626796457	6891.92	-13277.2	28410.1
E. coli pathotypes	EAEC	Enteroaggregative E. coli	2002	Mortality	Number	GLOBAL	Global	All WHO Member States	≥5 years	5626912767	4167.29	-7144.33	17872.4
E. coli pathotypes	EAEC	Enteroaggregative E. coli	2002	Mortality	Number	GLOBAL	Global	All WHO Member States	All ages	6253709224	11059.2	-20355.7	46701.3
E. coli pathotypes	EAEC	Enteroaggregative E. coli	2002	Mortality	Number	GMB	Gambia	Africa	<5 years	269772	8.93823	-15.6538	44.9822
E. coli pathotypes	EAEC	Enteroaggregative E. coli	2002	Mortality	Number	GMB	Gambia	Africa	≥5 years	1245378	2.30806	-4.06092	11.6831
E. coli pathotypes	EAEC	Enteroaggregative E. coli	2002	Mortality	Number	GMB	Gambia	Africa	All ages	1515150	11.2463	-20.0891	56.5326
E. coli pathotypes	EAEC	Enteroaggregative E. coli	2002	Mortality	Number	GNB	Guinea-Bissau	Africa	<5 years	220419	12.2718	-23.4006	63.0629
E. coli pathotypes	EAEC	Enteroaggregative E. coli	2002	Mortality	Number	GNB	Guinea-Bissau	Africa	≥5 years	1054468	4.29811	-7.76962	22.3306
E. coli pathotypes	EAEC	Enteroaggregative E. coli	2002	Mortality	Number	GNB	Guinea-Bissau	Africa	All ages	1274887	16.5699	-31.991	84.2588
E. coli pathotypes	EAEC	Enteroaggregative E. coli	2002	Mortality	Number	GNQ	Equatorial Guinea	Africa	<5 years	125762	3.99111	-8.5803	19.5234
E. coli pathotypes	EAEC	Enteroaggregative E. coli	2002	Mortality	Number	GNQ	Equatorial Guinea	Africa	≥5 years	647721	0.847258	-1.66726	4.32087
E. coli pathotypes	EAEC	Enteroaggregative E. coli	2002	Mortality	Number	GNQ	Equatorial Guinea	Africa	All ages	773483	4.83836	-10.3726	23.9253
E. coli pathotypes	EAEC	Enteroaggregative E. coli	2002	Mortality	Number	GRC	Greece	Europe	<5 years	536322	0	0	0
E. coli pathotypes	EAEC	Enteroaggregative E. coli	2002	Mortality	Number	GRC	Greece	Europe	≥5 years	10339163	0	0	0
E. coli pathotypes	EAEC	Enteroaggregative E. coli	2002	Mortality	Number	GRC	Greece	Europe	All ages	10875485	0	0	0
E. coli pathotypes	EAEC	Enteroaggregative E. coli	2002	Mortality	Number	GRD	Grenada	Americas	<5 years	10140	0	0	0
E. coli pathotypes	EAEC	Enteroaggregative E. coli	2002	Mortality	Number	GRD	Grenada	Americas	≥5 years	98016	0.0209256	-0.0359831	0.0970035
E. coli pathotypes	EAEC	Enteroaggregative E. coli	2002	Mortality	Number	GRD	Grenada	Americas	All ages	108156	0.0209256	-0.0359831	0.0970035
E. coli pathotypes	EAEC	Enteroaggregative E. coli	2002	Mortality	Number	GTM	Guatemala	Americas	<5 years	1909363	12.466	-23.0411	58.9353
E. coli pathotypes	EAEC	Enteroaggregative E. coli	2002	Mortality	Number	GTM	Guatemala	Americas	≥5 years	10198043	8.95923	-15.6383	41.7631
E. coli pathotypes	EAEC	Enteroaggregative E. coli	2002	Mortality	Number	GTM	Guatemala	Americas	All ages	12107406	21.4252	-39.1825	100.557
E. coli pathotypes	EAEC	Enteroaggregative E. coli	2002	Mortality	Number	GUY	Guyana	Americas	<5 years	96911	0	0	0
E. coli pathotypes	EAEC	Enteroaggregative E. coli	2002	Mortality	Number	GUY	Guyana	Americas	≥5 years	667191	0	0	0
E. coli pathotypes	EAEC	Enteroaggregative E. coli	2002	Mortality	Number	GUY	Guyana	Americas	All ages	764102	0	0	0
E. coli pathotypes	EAEC	Enteroaggregative E. coli	2002	Mortality	Number	HND	Honduras	Americas	<5 years	1064709	3.92585	-7.80482	19.1373
E. coli pathotypes	EAEC	Enteroaggregative E. coli	2002	Mortality	Number	HND	Honduras	Americas	≥5 years	5783731	2.34162	-4.29357	10.949
E. coli pathotypes	EAEC	Enteroaggregative E. coli	2002	Mortality	Number	HND	Honduras	Americas	All ages	6848440	6.26747	-12.3211	28.9977
E. coli pathotypes	EAEC	Enteroaggregative E. coli	2002	Mortality	Number	HRV	Croatia	Europe	<5 years	222878	0	0	0
E. coli pathotypes	EAEC	Enteroaggregative E. coli	2002	Mortality	Number	HRV	Croatia	Europe	≥5 years	4082837	0	0	0
E. coli pathotypes	EAEC	Enteroaggregative E. coli	2002	Mortality	Number	HRV	Croatia	Europe	All ages	4305715	0	0	0
E. coli pathotypes	EAEC	Enteroaggregative E. coli	2002	Mortality	Number	HTI	Haiti	Americas	<5 years	1202696	25.0994	-52.4334	122.222
E. coli pathotypes	EAEC	Enteroaggregative E. coli	2002	Mortality	Number	HTI	Haiti	Americas	≥5 years	7329186	4.02589	-7.45156	19.0279
E. coli pathotypes	EAEC	Enteroaggregative E. coli	2002	Mortality	Number	HTI	Haiti	Americas	All ages	8531882	29.1253	-60.9142	142.074
E. coli pathotypes	EAEC	Enteroaggregative E. coli	2002	Mortality	Number	HUN	Hungary	Europe	<5 years	479195	0	0	0
E. coli pathotypes	EAEC	Enteroaggregative E. coli	2002	Mortality	Number	HUN	Hungary	Europe	≥5 years	9675549	0	0	0
E. coli pathotypes	EAEC	Enteroaggregative E. coli	2002	Mortality	Number	HUN	Hungary	Europe	All ages	10154744	0	0	0
E. coli pathotypes	EAEC	Enteroaggregative E. coli	2002	Mortality	Number	IDN	Indonesia	South-East Asia	<5 years	22683559	288.094	-528.144	1446.3
E. coli pathotypes	EAEC	Enteroaggregative E. coli	2002	Mortality	Number	IDN	Indonesia	South-East Asia	≥5 years	197915435	367.298	-669.385	1983.28
E. coli pathotypes	EAEC	Enteroaggregative E. coli	2002	Mortality	Number	IDN	Indonesia	South-East Asia	All ages	220598994	655.391	-1231.96	3434.24
E. coli pathotypes	EAEC	Enteroaggregative E. coli	2002	Mortality	Number	IND	India	South-East Asia	<5 years	133323371	1134.59	-2093.4	5125.6
E. coli pathotypes	EAEC	Enteroaggregative E. coli	2002	Mortality	Number	IND	India	South-East Asia	≥5 years	954630883	1957.12	-3637.85	9278.88
E. coli pathotypes	EAEC	Enteroaggregative E. coli	2002	Mortality	Number	IND	India	South-East Asia	All ages	1087954254	3091.71	-5822.93	14028.9
E. coli pathotypes	EAEC	Enteroaggregative E. coli	2002	Mortality	Number	IRL	Ireland	Europe	<5 years	276371	0	0	0
E. coli pathotypes	EAEC	Enteroaggregative E. coli	2002	Mortality	Number	IRL	Ireland	Europe	≥5 years	3619751	0	0	0
E. coli pathotypes	EAEC	Enteroaggregative E. coli	2002	Mortality	Number	IRL	Ireland	Europe	All ages	3896122	0	0	0
E. coli pathotypes	EAEC	Enteroaggregative E. coli	2002	Mortality	Number	IRN	Iran	Eastern Mediterranean	<5 years	5165068	9.63295	-19.4945	51.0045
E. coli pathotypes	EAEC	Enteroaggregative E. coli	2002	Mortality	Number	IRN	Iran	Eastern Mediterranean	≥5 years	62804623	1.5516	-3.00142	8.41746
E. coli pathotypes	EAEC	Enteroaggregative E. coli	2002	Mortality	Number	IRN	Iran	Eastern Mediterranean	All ages	67969691	11.1845	-22.5607	59.4747
E. coli pathotypes	EAEC	Enteroaggregative E. coli	2002	Mortality	Number	IRQ	Iraq	Eastern Mediterranean	<5 years	4176348	24.038	-40.8585	114.613
E. coli pathotypes	EAEC	Enteroaggregative E. coli	2002	Mortality	Number	IRQ	Iraq	Eastern Mediterranean	≥5 years	21393579	0.916521	-1.6185	4.59048
E. coli pathotypes	EAEC	Enteroaggregative E. coli	2002	Mortality	Number	IRQ	Iraq	Eastern Mediterranean	All ages	25569927	24.9545	-42.3189	118.434
E. coli pathotypes	EAEC	Enteroaggregative E. coli	2002	Mortality	Number	ISL	Iceland	Europe	<5 years	21223	0	0	0
E. coli pathotypes	EAEC	Enteroaggregative E. coli	2002	Mortality	Number	ISL	Iceland	Europe	≥5 years	265445	0	0	0
E. coli pathotypes	EAEC	Enteroaggregative E. coli	2002	Mortality	Number	ISL	Iceland	Europe	All ages	286668	0	0	0
E. coli pathotypes	EAEC	Enteroaggregative E. coli	2002	Mortality	Number	ISR	Israel	Europe	<5 years	639979	0	0	0
E. coli pathotypes	EAEC	Enteroaggregative E. coli	2002	Mortality	Number	ISR	Israel	Europe	≥5 years	5688551	0	0	0
E. coli pathotypes	EAEC	Enteroaggregative E. coli	2002	Mortality	Number	ISR	Israel	Europe	All ages	6328530	0	0	0
E. coli pathotypes	EAEC	Enteroaggregative E. coli	2002	Mortality	Number	ITA	Italy	Europe	<5 years	2616166	0	0	0
E. coli pathotypes	EAEC	Enteroaggregative E. coli	2002	Mortality	Number	ITA	Italy	Europe	≥5 years	54703830	0	0	0
E. coli pathotypes	EAEC	Enteroaggregative E. coli	2002	Mortality	Number	ITA	Italy	Europe	All ages	57319996	0	0	0
E. coli pathotypes	EAEC	Enteroaggregative E. coli	2002	Mortality	Number	JAM	Jamaica	Americas	<5 years	266218	0.0215225	-0.0413245	0.109606
E. coli pathotypes	EAEC	Enteroaggregative E. coli	2002	Mortality	Number	JAM	Jamaica	Americas	≥5 years	2366284	0.241726	-0.425999	1.13189
E. coli pathotypes	EAEC	Enteroaggregative E. coli	2002	Mortality	Number	JAM	Jamaica	Americas	All ages	2632502	0.263249	-0.462334	1.24749
E. coli pathotypes	EAEC	Enteroaggregative E. coli	2002	Mortality	Number	JOR	Jordan	Eastern Mediterranean	<5 years	773668	0.50645	-0.874181	2.49726
E. coli pathotypes	EAEC	Enteroaggregative E. coli	2002	Mortality	Number	JOR	Jordan	Eastern Mediterranean	≥5 years	4782004	0.0791833	-0.124753	0.39558
E. coli pathotypes	EAEC	Enteroaggregative E. coli	2002	Mortality	Number	JOR	Jordan	Eastern Mediterranean	All ages	5555672	0.585633	-0.994464	2.85555
E. coli pathotypes	EAEC	Enteroaggregative E. coli	2002	Mortality	Number	JPN	Japan	Western Pacific	<5 years	5917184	0	0	0
E. coli pathotypes	EAEC	Enteroaggregative E. coli	2002	Mortality	Number	JPN	Japan	Western Pacific	≥5 years	121462388	0	0	0
E. coli pathotypes	EAEC	Enteroaggregative E. coli	2002	Mortality	Number	JPN	Japan	Western Pacific	All ages	127379572	0	0	0
E. coli pathotypes	EAEC	Enteroaggregative E. coli	2002	Mortality	Number	KAZ	Kazakhstan	Europe	<5 years	1179481	3.22772	-6.55714	17.4546
E. coli pathotypes	EAEC	Enteroaggregative E. coli	2002	Mortality	Number	KAZ	Kazakhstan	Europe	≥5 years	14434542	0.296075	-0.598404	1.59013
E. coli pathotypes	EAEC	Enteroaggregative E. coli	2002	Mortality	Number	KAZ	Kazakhstan	Europe	All ages	15614023	3.52379	-7.18741	19.2331
E. coli pathotypes	EAEC	Enteroaggregative E. coli	2002	Mortality	Number	KEN	Kenya	Africa	<5 years	5557240	61.7322	-123.173	290.393
E. coli pathotypes	EAEC	Enteroaggregative E. coli	2002	Mortality	Number	KEN	Kenya	Africa	≥5 years	26571326	27.5122	-50.2376	139.138
E. coli pathotypes	EAEC	Enteroaggregative E. coli	2002	Mortality	Number	KEN	Kenya	Africa	All ages	32128566	89.2444	-172.444	421.249
E. coli pathotypes	EAEC	Enteroaggregative E. coli	2002	Mortality	Number	KGZ	Kyrgyzstan	Europe	<5 years	538015	2.07634	-4.36402	10.2379
E. coli pathotypes	EAEC	Enteroaggregative E. coli	2002	Mortality	Number	KGZ	Kyrgyzstan	Europe	≥5 years	4556525	0.117352	-0.238854	0.603923
E. coli pathotypes	EAEC	Enteroaggregative E. coli	2002	Mortality	Number	KGZ	Kyrgyzstan	Europe	All ages	5094540	2.19369	-4.60735	10.8417
E. coli pathotypes	EAEC	Enteroaggregative E. coli	2002	Mortality	Number	KHM	Cambodia	Western Pacific	<5 years	1643265	22.8255	-38.9957	115.978
E. coli pathotypes	EAEC	Enteroaggregative E. coli	2002	Mortality	Number	KHM	Cambodia	Western Pacific	≥5 years	11113676	5.46648	-10.2467	28.9514
E. coli pathotypes	EAEC	Enteroaggregative E. coli	2002	Mortality	Number	KHM	Cambodia	Western Pacific	All ages	12756941	28.292	-49.4203	144.673
E. coli pathotypes	EAEC	Enteroaggregative E. coli	2002	Mortality	Number	KIR	Kiribati	Western Pacific	<5 years	13009	0.109359	-0.229538	0.51713
E. coli pathotypes	EAEC	Enteroaggregative E. coli	2002	Mortality	Number	KIR	Kiribati	Western Pacific	≥5 years	78284	0.124149	-0.247377	0.661496
E. coli pathotypes	EAEC	Enteroaggregative E. coli	2002	Mortality	Number	KIR	Kiribati	Western Pacific	All ages	91293	0.233507	-0.480429	1.15544
E. coli pathotypes	EAEC	Enteroaggregative E. coli	2002	Mortality	Number	KNA	Saint Kitts and Nevis	Americas	<5 years	4265	0	0	0
E. coli pathotypes	EAEC	Enteroaggregative E. coli	2002	Mortality	Number	KNA	Saint Kitts and Nevis	Americas	≥5 years	41676	0	0	0
E. coli pathotypes	EAEC	Enteroaggregative E. coli	2002	Mortality	Number	KNA	Saint Kitts and Nevis	Americas	All ages	45941	0	0	0
E. coli pathotypes	EAEC	Enteroaggregative E. coli	2002	Mortality	Number	KOR	South Korea	Western Pacific	<5 years	3071672	0	0	0
E. coli pathotypes	EAEC	Enteroaggregative E. coli	2002	Mortality	Number	KOR	South Korea	Western Pacific	≥5 years	44111050	0	0	0
E. coli pathotypes	EAEC	Enteroaggregative E. coli	2002	Mortality	Number	KOR	South Korea	Western Pacific	All ages	47182722	0	0	0
E. coli pathotypes	EAEC	Enteroaggregative E. coli	2002	Mortality	Number	KWT	Kuwait	Eastern Mediterranean	<5 years	203873	0	0	0
E. coli pathotypes	EAEC	Enteroaggregative E. coli	2002	Mortality	Number	KWT	Kuwait	Eastern Mediterranean	≥5 years	1830607	0	0	0
E. coli pathotypes	EAEC	Enteroaggregative E. coli	2002	Mortality	Number	KWT	Kuwait	Eastern Mediterranean	All ages	2034480	0	0	0
E. coli pathotypes	EAEC	Enteroaggregative E. coli	2002	Mortality	Number	LAO	Laos	Western Pacific	<5 years	821502	14.4278	-28.6431	69.2246
E. coli pathotypes	EAEC	Enteroaggregative E. coli	2002	Mortality	Number	LAO	Laos	Western Pacific	≥5 years	4745130	3.2017	-6.02317	16.8357
E. coli pathotypes	EAEC	Enteroaggregative E. coli	2002	Mortality	Number	LAO	Laos	Western Pacific	All ages	5566632	17.6295	-34.6233	83.056
E. coli pathotypes	EAEC	Enteroaggregative E. coli	2002	Mortality	Number	LBN	Lebanon	Eastern Mediterranean	<5 years	450533	0.083672	-0.149492	0.435306
E. coli pathotypes	EAEC	Enteroaggregative E. coli	2002	Mortality	Number	LBN	Lebanon	Eastern Mediterranean	≥5 years	3987420	0.205452	-0.348297	1.09916
E. coli pathotypes	EAEC	Enteroaggregative E. coli	2002	Mortality	Number	LBN	Lebanon	Eastern Mediterranean	All ages	4437953	0.289124	-0.49714	1.53507
E. coli pathotypes	EAEC	Enteroaggregative E. coli	2002	Mortality	Number	LBR	Liberia	Africa	<5 years	526507	15.9929	-29.6871	71.5274
E. coli pathotypes	EAEC	Enteroaggregative E. coli	2002	Mortality	Number	LBR	Liberia	Africa	≥5 years	2535506	4.57866	-8.1624	21.2175
E. coli pathotypes	EAEC	Enteroaggregative E. coli	2002	Mortality	Number	LBR	Liberia	Africa	All ages	3062013	20.5715	-38.2709	92.4027
E. coli pathotypes	EAEC	Enteroaggregative E. coli	2002	Mortality	Number	LBY	Libya	Eastern Mediterranean	<5 years	564482	1.12024	-1.84248	5.90449
E. coli pathotypes	EAEC	Enteroaggregative E. coli	2002	Mortality	Number	LBY	Libya	Eastern Mediterranean	≥5 years	4890052	0.166957	-0.264156	0.903877
E. coli pathotypes	EAEC	Enteroaggregative E. coli	2002	Mortality	Number	LBY	Libya	Eastern Mediterranean	All ages	5454534	1.28719	-2.07496	6.85398
E. coli pathotypes	EAEC	Enteroaggregative E. coli	2002	Mortality	Number	LCA	Saint Lucia	Americas	<5 years	15830	0	0	0
E. coli pathotypes	EAEC	Enteroaggregative E. coli	2002	Mortality	Number	LCA	Saint Lucia	Americas	≥5 years	145127	0.0100686	-0.01812	0.0483329
E. coli pathotypes	EAEC	Enteroaggregative E. coli	2002	Mortality	Number	LCA	Saint Lucia	Americas	All ages	160957	0.0100686	-0.01812	0.0483329
E. coli pathotypes	EAEC	Enteroaggregative E. coli	2002	Mortality	Number	LKA	Sri Lanka	South-East Asia	<5 years	1743391	0.786044	-1.38086	3.51052
E. coli pathotypes	EAEC	Enteroaggregative E. coli	2002	Mortality	Number	LKA	Sri Lanka	South-East Asia	≥5 years	17988799	4.64743	-7.68187	20.971
E. coli pathotypes	EAEC	Enteroaggregative E. coli	2002	Mortality	Number	LKA	Sri Lanka	South-East Asia	All ages	19732190	5.43348	-9.07434	24.2608
E. coli pathotypes	EAEC	Enteroaggregative E. coli	2002	Mortality	Number	LSO	Lesotho	Africa	<5 years	257635	3.93889	-7.24194	18.0851
E. coli pathotypes	EAEC	Enteroaggregative E. coli	2002	Mortality	Number	LSO	Lesotho	Africa	≥5 years	1740867	5.12449	-8.53145	25.0792
E. coli pathotypes	EAEC	Enteroaggregative E. coli	2002	Mortality	Number	LSO	Lesotho	Africa	All ages	1998502	9.06338	-16.0067	41.7922
E. coli pathotypes	EAEC	Enteroaggregative E. coli	2002	Mortality	Number	LTU	Lithuania	Europe	<5 years	172597	0	0	0
E. coli pathotypes	EAEC	Enteroaggregative E. coli	2002	Mortality	Number	LTU	Lithuania	Europe	≥5 years	3283485	0	0	0
E. coli pathotypes	EAEC	Enteroaggregative E. coli	2002	Mortality	Number	LTU	Lithuania	Europe	All ages	3456082	0	0	0
E. coli pathotypes	EAEC	Enteroaggregative E. coli	2002	Mortality	Number	LUX	Luxembourg	Europe	<5 years	28216	0	0	0
E. coli pathotypes	EAEC	Enteroaggregative E. coli	2002	Mortality	Number	LUX	Luxembourg	Europe	≥5 years	416051	0	0	0
E. coli pathotypes	EAEC	Enteroaggregative E. coli	2002	Mortality	Number	LUX	Luxembourg	Europe	All ages	444267	0	0	0
E. coli pathotypes	EAEC	Enteroaggregative E. coli	2002	Mortality	Number	LVA	Latvia	Europe	<5 years	94938	0	0	0
E. coli pathotypes	EAEC	Enteroaggregative E. coli	2002	Mortality	Number	LVA	Latvia	Europe	≥5 years	2227305	0	0	0
E. coli pathotypes	EAEC	Enteroaggregative E. coli	2002	Mortality	Number	LVA	Latvia	Europe	All ages	2322243	0	0	0
E. coli pathotypes	EAEC	Enteroaggregative E. coli	2002	Mortality	Number	MAR	Morocco	Eastern Mediterranean	<5 years	3147194	20.7052	-36.7253	109.636
E. coli pathotypes	EAEC	Enteroaggregative E. coli	2002	Mortality	Number	MAR	Morocco	Eastern Mediterranean	≥5 years	25861771	1.73087	-2.92072	9.40178
E. coli pathotypes	EAEC	Enteroaggregative E. coli	2002	Mortality	Number	MAR	Morocco	Eastern Mediterranean	All ages	29008965	22.4361	-39.5448	118.21
E. coli pathotypes	EAEC	Enteroaggregative E. coli	2002	Mortality	Number	MCO	Monaco	Europe	<5 years	1494	0	0	0
E. coli pathotypes	EAEC	Enteroaggregative E. coli	2002	Mortality	Number	MCO	Monaco	Europe	≥5 years	30947	0	0	0
E. coli pathotypes	EAEC	Enteroaggregative E. coli	2002	Mortality	Number	MCO	Monaco	Europe	All ages	32441	0	0	0
E. coli pathotypes	EAEC	Enteroaggregative E. coli	2002	Mortality	Number	MDA	Moldova	Europe	<5 years	236675	0.0887848	-0.20484	0.509863
E. coli pathotypes	EAEC	Enteroaggregative E. coli	2002	Mortality	Number	MDA	Moldova	Europe	≥5 years	3930060	0	0	0
E. coli pathotypes	EAEC	Enteroaggregative E. coli	2002	Mortality	Number	MDA	Moldova	Europe	All ages	4166735	0.0887848	-0.20484	0.509863
E. coli pathotypes	EAEC	Enteroaggregative E. coli	2002	Mortality	Number	MDG	Madagascar	Africa	<5 years	3147430	81.3799	-144.853	383.095
E. coli pathotypes	EAEC	Enteroaggregative E. coli	2002	Mortality	Number	MDG	Madagascar	Africa	≥5 years	14143826	30.6935	-55.4888	144.825
E. coli pathotypes	EAEC	Enteroaggregative E. coli	2002	Mortality	Number	MDG	Madagascar	Africa	All ages	17291256	112.073	-201.486	540.36
E. coli pathotypes	EAEC	Enteroaggregative E. coli	2002	Mortality	Number	MDV	Maldives	South-East Asia	<5 years	29656	0.101682	-0.182534	0.494962
E. coli pathotypes	EAEC	Enteroaggregative E. coli	2002	Mortality	Number	MDV	Maldives	South-East Asia	≥5 years	259528	0.0672823	-0.118564	0.347023
E. coli pathotypes	EAEC	Enteroaggregative E. coli	2002	Mortality	Number	MDV	Maldives	South-East Asia	All ages	289184	0.168964	-0.309056	0.835861
E. coli pathotypes	EAEC	Enteroaggregative E. coli	2002	Mortality	Number	MEX	Mexico	Americas	<5 years	11428468	23.4521	-41.9924	107.635
E. coli pathotypes	EAEC	Enteroaggregative E. coli	2002	Mortality	Number	MEX	Mexico	Americas	≥5 years	89399685	10.9737	-19.1817	51.2588
E. coli pathotypes	EAEC	Enteroaggregative E. coli	2002	Mortality	Number	MEX	Mexico	Americas	All ages	100828153	34.4259	-61.26	159.709
E. coli pathotypes	EAEC	Enteroaggregative E. coli	2002	Mortality	Number	MHL	Marshall Islands	Western Pacific	<5 years	8028	0.0229159	-0.0496891	0.12313
E. coli pathotypes	EAEC	Enteroaggregative E. coli	2002	Mortality	Number	MHL	Marshall Islands	Western Pacific	≥5 years	43270	0.00689795	-0.0157059	0.0359765
E. coli pathotypes	EAEC	Enteroaggregative E. coli	2002	Mortality	Number	MHL	Marshall Islands	Western Pacific	All ages	51298	0.0298139	-0.0670844	0.156
E. coli pathotypes	EAEC	Enteroaggregative E. coli	2002	Mortality	Number	MKD	North Macedonia	Europe	<5 years	143422	0.110579	-0.202677	0.575696
E. coli pathotypes	EAEC	Enteroaggregative E. coli	2002	Mortality	Number	MKD	North Macedonia	Europe	≥5 years	1927464	0.00435475	-0.00829157	0.0255142
E. coli pathotypes	EAEC	Enteroaggregative E. coli	2002	Mortality	Number	MKD	North Macedonia	Europe	All ages	2070886	0.114934	-0.219012	0.597695
E. coli pathotypes	EAEC	Enteroaggregative E. coli	2002	Mortality	Number	MLI	Mali	Africa	<5 years	2258992	137.025	-236.871	691.577
E. coli pathotypes	EAEC	Enteroaggregative E. coli	2002	Mortality	Number	MLI	Mali	Africa	≥5 years	9835149	42.1147	-82.6505	215.919
E. coli pathotypes	EAEC	Enteroaggregative E. coli	2002	Mortality	Number	MLI	Mali	Africa	All ages	12094141	179.139	-321.746	903.617
E. coli pathotypes	EAEC	Enteroaggregative E. coli	2002	Mortality	Number	MLT	Malta	Europe	<5 years	22251	0	0	0
E. coli pathotypes	EAEC	Enteroaggregative E. coli	2002	Mortality	Number	MLT	Malta	Europe	≥5 years	381957	0	0	0
E. coli pathotypes	EAEC	Enteroaggregative E. coli	2002	Mortality	Number	MLT	Malta	Europe	All ages	404208	0	0	0
E. coli pathotypes	EAEC	Enteroaggregative E. coli	2002	Mortality	Number	MMR	Myanmar	South-East Asia	<5 years	4845951	85.6039	-146.518	385.057
E. coli pathotypes	EAEC	Enteroaggregative E. coli	2002	Mortality	Number	MMR	Myanmar	South-East Asia	≥5 years	41160381	24.4893	-40.0686	116.138
E. coli pathotypes	EAEC	Enteroaggregative E. coli	2002	Mortality	Number	MMR	Myanmar	South-East Asia	All ages	46006332	110.093	-187.937	492.432
E. coli pathotypes	EAEC	Enteroaggregative E. coli	2002	Mortality	Number	MNE	Montenegro	Europe	<5 years	42272	0	0	0
E. coli pathotypes	EAEC	Enteroaggregative E. coli	2002	Mortality	Number	MNE	Montenegro	Europe	≥5 years	591608	0.00100593	-0.00207315	0.00537762
E. coli pathotypes	EAEC	Enteroaggregative E. coli	2002	Mortality	Number	MNE	Montenegro	Europe	All ages	633880	0.00100593	-0.00207315	0.00537762
E. coli pathotypes	EAEC	Enteroaggregative E. coli	2002	Mortality	Number	MNG	Mongolia	Western Pacific	<5 years	244494	1.54038	-3.21659	7.45033
E. coli pathotypes	EAEC	Enteroaggregative E. coli	2002	Mortality	Number	MNG	Mongolia	Western Pacific	≥5 years	2244509	0.00715387	-0.0140119	0.0357415
E. coli pathotypes	EAEC	Enteroaggregative E. coli	2002	Mortality	Number	MNG	Mongolia	Western Pacific	All ages	2489003	1.54753	-3.22963	7.48892
E. coli pathotypes	EAEC	Enteroaggregative E. coli	2002	Mortality	Number	MOZ	Mozambique	Africa	<5 years	3323503	92.5756	-142.912	466.277
E. coli pathotypes	EAEC	Enteroaggregative E. coli	2002	Mortality	Number	MOZ	Mozambique	Africa	≥5 years	15421458	37.4923	-59.1588	186.301
E. coli pathotypes	EAEC	Enteroaggregative E. coli	2002	Mortality	Number	MOZ	Mozambique	Africa	All ages	18744961	130.068	-204.642	638.234
E. coli pathotypes	EAEC	Enteroaggregative E. coli	2002	Mortality	Number	MRT	Mauritania	Africa	<5 years	447436	7.00887	-12.5972	32.6371
E. coli pathotypes	EAEC	Enteroaggregative E. coli	2002	Mortality	Number	MRT	Mauritania	Africa	≥5 years	2260173	2.20612	-3.77026	10.0288
E. coli pathotypes	EAEC	Enteroaggregative E. coli	2002	Mortality	Number	MRT	Mauritania	Africa	All ages	2707609	9.21499	-16.8784	41.8717
E. coli pathotypes	EAEC	Enteroaggregative E. coli	2002	Mortality	Number	MUS	Mauritius	Africa	<5 years	97500	0.0270845	-0.0530466	0.146865
E. coli pathotypes	EAEC	Enteroaggregative E. coli	2002	Mortality	Number	MUS	Mauritius	Africa	≥5 years	1132432	0.0269607	-0.0539935	0.139447
E. coli pathotypes	EAEC	Enteroaggregative E. coli	2002	Mortality	Number	MUS	Mauritius	Africa	All ages	1229932	0.0540452	-0.112176	0.269256
E. coli pathotypes	EAEC	Enteroaggregative E. coli	2002	Mortality	Number	MWI	Malawi	Africa	<5 years	2137289	59.4141	-113.02	278.576
E. coli pathotypes	EAEC	Enteroaggregative E. coli	2002	Mortality	Number	MWI	Malawi	Africa	≥5 years	9596722	32.9337	-64.8114	157.449
E. coli pathotypes	EAEC	Enteroaggregative E. coli	2002	Mortality	Number	MWI	Malawi	Africa	All ages	11734011	92.3478	-176.33	431.376
E. coli pathotypes	EAEC	Enteroaggregative E. coli	2002	Mortality	Number	MYS	Malaysia	Western Pacific	<5 years	2631760	0.16053	-0.353843	0.873014
E. coli pathotypes	EAEC	Enteroaggregative E. coli	2002	Mortality	Number	MYS	Malaysia	Western Pacific	≥5 years	21182058	1.46953	-2.97802	8.3264
E. coli pathotypes	EAEC	Enteroaggregative E. coli	2002	Mortality	Number	MYS	Malaysia	Western Pacific	All ages	23813818	1.63006	-3.2648	9.13655
E. coli pathotypes	EAEC	Enteroaggregative E. coli	2002	Mortality	Number	NAM	Namibia	Africa	<5 years	264537	1.74796	-3.71684	8.70047
E. coli pathotypes	EAEC	Enteroaggregative E. coli	2002	Mortality	Number	NAM	Namibia	Africa	≥5 years	1610420	1.98023	-4.01833	10.0415
E. coli pathotypes	EAEC	Enteroaggregative E. coli	2002	Mortality	Number	NAM	Namibia	Africa	All ages	1874957	3.7282	-7.92015	17.8775
E. coli pathotypes	EAEC	Enteroaggregative E. coli	2002	Mortality	Number	NER	Niger	Africa	<5 years	2490725	148.231	-274.789	683.511
E. coli pathotypes	EAEC	Enteroaggregative E. coli	2002	Mortality	Number	NER	Niger	Africa	≥5 years	9639808	47.1191	-82.6176	216.389
E. coli pathotypes	EAEC	Enteroaggregative E. coli	2002	Mortality	Number	NER	Niger	Africa	All ages	12130533	195.35	-357.118	913.631
E. coli pathotypes	EAEC	Enteroaggregative E. coli	2002	Mortality	Number	NGA	Nigeria	Africa	<5 years	23272178	1207.27	-2342.14	5706.82
E. coli pathotypes	EAEC	Enteroaggregative E. coli	2002	Mortality	Number	NGA	Nigeria	Africa	≥5 years	108361652	194.294	-328.876	1001.81
E. coli pathotypes	EAEC	Enteroaggregative E. coli	2002	Mortality	Number	NGA	Nigeria	Africa	All ages	131633830	1401.56	-2706.19	6625.56
E. coli pathotypes	EAEC	Enteroaggregative E. coli	2002	Mortality	Number	NIC	Nicaragua	Americas	<5 years	671616	4.98925	-9.00572	26.5496
E. coli pathotypes	EAEC	Enteroaggregative E. coli	2002	Mortality	Number	NIC	Nicaragua	Americas	≥5 years	4447844	0.293982	-0.601428	1.5206
E. coli pathotypes	EAEC	Enteroaggregative E. coli	2002	Mortality	Number	NIC	Nicaragua	Americas	All ages	5119460	5.28323	-9.49448	28.0954
E. coli pathotypes	EAEC	Enteroaggregative E. coli	2002	Mortality	Number	NIU	Niue	Western Pacific	<5 years	187	0	0	0
E. coli pathotypes	EAEC	Enteroaggregative E. coli	2002	Mortality	Number	NIU	Niue	Western Pacific	≥5 years	1774	0	0	0
E. coli pathotypes	EAEC	Enteroaggregative E. coli	2002	Mortality	Number	NIU	Niue	Western Pacific	All ages	1961	0	0	0
E. coli pathotypes	EAEC	Enteroaggregative E. coli	2002	Mortality	Number	NLD	Netherlands	Europe	<5 years	1030368	0	0	0
E. coli pathotypes	EAEC	Enteroaggregative E. coli	2002	Mortality	Number	NLD	Netherlands	Europe	≥5 years	15212627	0	0	0
E. coli pathotypes	EAEC	Enteroaggregative E. coli	2002	Mortality	Number	NLD	Netherlands	Europe	All ages	16242995	0	0	0
E. coli pathotypes	EAEC	Enteroaggregative E. coli	2002	Mortality	Number	NOR	Norway	Europe	<5 years	296358	0	0	0
E. coli pathotypes	EAEC	Enteroaggregative E. coli	2002	Mortality	Number	NOR	Norway	Europe	≥5 years	4227615	0	0	0
E. coli pathotypes	EAEC	Enteroaggregative E. coli	2002	Mortality	Number	NOR	Norway	Europe	All ages	4523973	0	0	0
E. coli pathotypes	EAEC	Enteroaggregative E. coli	2002	Mortality	Number	NPL	Nepal	South-East Asia	<5 years	3546144	34.6583	-59.9108	165.515
E. coli pathotypes	EAEC	Enteroaggregative E. coli	2002	Mortality	Number	NPL	Nepal	South-East Asia	≥5 years	21597184	27.0316	-44.0688	130.489
E. coli pathotypes	EAEC	Enteroaggregative E. coli	2002	Mortality	Number	NPL	Nepal	South-East Asia	All ages	25143328	61.6899	-100.361	298.675
E. coli pathotypes	EAEC	Enteroaggregative E. coli	2002	Mortality	Number	NRU	Nauru	Western Pacific	<5 years	1289	0	0	0
E. coli pathotypes	EAEC	Enteroaggregative E. coli	2002	Mortality	Number	NRU	Nauru	Western Pacific	≥5 years	8819	0	0	0
E. coli pathotypes	EAEC	Enteroaggregative E. coli	2002	Mortality	Number	NRU	Nauru	Western Pacific	All ages	10108	0	0	0
E. coli pathotypes	EAEC	Enteroaggregative E. coli	2002	Mortality	Number	NZL	New Zealand	Western Pacific	<5 years	281081	0	0	0
E. coli pathotypes	EAEC	Enteroaggregative E. coli	2002	Mortality	Number	NZL	New Zealand	Western Pacific	≥5 years	3633314	0	0	0
E. coli pathotypes	EAEC	Enteroaggregative E. coli	2002	Mortality	Number	NZL	New Zealand	Western Pacific	All ages	3914395	0	0	0
E. coli pathotypes	EAEC	Enteroaggregative E. coli	2002	Mortality	Number	OMN	Oman	Eastern Mediterranean	<5 years	261023	0	0	0
E. coli pathotypes	EAEC	Enteroaggregative E. coli	2002	Mortality	Number	OMN	Oman	Eastern Mediterranean	≥5 years	2062964	0	0	0
E. coli pathotypes	EAEC	Enteroaggregative E. coli	2002	Mortality	Number	OMN	Oman	Eastern Mediterranean	All ages	2323987	0	0	0
E. coli pathotypes	EAEC	Enteroaggregative E. coli	2002	Mortality	Number	PAK	Pakistan	Eastern Mediterranean	<5 years	25232500	628.07	-1236.41	3258.05
E. coli pathotypes	EAEC	Enteroaggregative E. coli	2002	Mortality	Number	PAK	Pakistan	Eastern Mediterranean	≥5 years	136163154	266.322	-512.14	1351.94
E. coli pathotypes	EAEC	Enteroaggregative E. coli	2002	Mortality	Number	PAK	Pakistan	Eastern Mediterranean	All ages	161395654	894.391	-1737.31	4671.7
E. coli pathotypes	EAEC	Enteroaggregative E. coli	2002	Mortality	Number	PAN	Panama	Americas	<5 years	343972	0	0	0
E. coli pathotypes	EAEC	Enteroaggregative E. coli	2002	Mortality	Number	PAN	Panama	Americas	≥5 years	2755316	0	0	0
E. coli pathotypes	EAEC	Enteroaggregative E. coli	2002	Mortality	Number	PAN	Panama	Americas	All ages	3099288	0	0	0
E. coli pathotypes	EAEC	Enteroaggregative E. coli	2002	Mortality	Number	PER	Peru	Americas	<5 years	3052091	12.4429	-21.3909	63.1539
E. coli pathotypes	EAEC	Enteroaggregative E. coli	2002	Mortality	Number	PER	Peru	Americas	≥5 years	24082842	1.52536	-2.58299	7.79003
E. coli pathotypes	EAEC	Enteroaggregative E. coli	2002	Mortality	Number	PER	Peru	Americas	All ages	27134933	13.9682	-23.9983	70.7593
E. coli pathotypes	EAEC	Enteroaggregative E. coli	2002	Mortality	Number	PHL	Philippines	Western Pacific	<5 years	11203177	48.9325	-95.6716	239.01
E. coli pathotypes	EAEC	Enteroaggregative E. coli	2002	Mortality	Number	PHL	Philippines	Western Pacific	≥5 years	71040171	9.41252	-18.3955	47.1254
E. coli pathotypes	EAEC	Enteroaggregative E. coli	2002	Mortality	Number	PHL	Philippines	Western Pacific	All ages	82243348	58.345	-113.234	287.032
E. coli pathotypes	EAEC	Enteroaggregative E. coli	2002	Mortality	Number	PLW	Palau	Western Pacific	<5 years	1314	0.00389862	-0.00864612	0.0206708
E. coli pathotypes	EAEC	Enteroaggregative E. coli	2002	Mortality	Number	PLW	Palau	Western Pacific	≥5 years	18112	0.00665958	-0.0154952	0.0357243
E. coli pathotypes	EAEC	Enteroaggregative E. coli	2002	Mortality	Number	PLW	Palau	Western Pacific	All ages	19426	0.0105582	-0.0229766	0.05514
E. coli pathotypes	EAEC	Enteroaggregative E. coli	2002	Mortality	Number	PNG	Papua New Guinea	Western Pacific	<5 years	868091	7.36593	-14.9099	35.4443
E. coli pathotypes	EAEC	Enteroaggregative E. coli	2002	Mortality	Number	PNG	Papua New Guinea	Western Pacific	≥5 years	4957044	2.18983	-4.23931	11.1975
E. coli pathotypes	EAEC	Enteroaggregative E. coli	2002	Mortality	Number	PNG	Papua New Guinea	Western Pacific	All ages	5825135	9.55576	-18.3507	46.9837
E. coli pathotypes	EAEC	Enteroaggregative E. coli	2002	Mortality	Number	POL	Poland	Europe	<5 years	1919828	0	0	0
E. coli pathotypes	EAEC	Enteroaggregative E. coli	2002	Mortality	Number	POL	Poland	Europe	≥5 years	36321473	0	0	0
E. coli pathotypes	EAEC	Enteroaggregative E. coli	2002	Mortality	Number	POL	Poland	Europe	All ages	38241301	0	0	0
E. coli pathotypes	EAEC	Enteroaggregative E. coli	2002	Mortality	Number	PRK	North Korea	South-East Asia	<5 years	1964529	44.5792	-80.3399	217.293
E. coli pathotypes	EAEC	Enteroaggregative E. coli	2002	Mortality	Number	PRK	North Korea	South-East Asia	≥5 years	21921059	0.237646	-0.370895	1.04068
E. coli pathotypes	EAEC	Enteroaggregative E. coli	2002	Mortality	Number	PRK	North Korea	South-East Asia	All ages	23885588	44.8169	-80.742	218.374
E. coli pathotypes	EAEC	Enteroaggregative E. coli	2002	Mortality	Number	PRT	Portugal	Europe	<5 years	556839	0	0	0
E. coli pathotypes	EAEC	Enteroaggregative E. coli	2002	Mortality	Number	PRT	Portugal	Europe	≥5 years	9830319	0	0	0
E. coli pathotypes	EAEC	Enteroaggregative E. coli	2002	Mortality	Number	PRT	Portugal	Europe	All ages	10387158	0	0	0
E. coli pathotypes	EAEC	Enteroaggregative E. coli	2002	Mortality	Number	PRY	Paraguay	Americas	<5 years	669497	2.14422	-3.65658	10.0274
E. coli pathotypes	EAEC	Enteroaggregative E. coli	2002	Mortality	Number	PRY	Paraguay	Americas	≥5 years	4557965	0.403074	-0.781457	1.89246
E. coli pathotypes	EAEC	Enteroaggregative E. coli	2002	Mortality	Number	PRY	Paraguay	Americas	All ages	5227462	2.5473	-4.48502	12.1119
E. coli pathotypes	EAEC	Enteroaggregative E. coli	2002	Mortality	Number	QAT	Qatar	Eastern Mediterranean	<5 years	56487	0	0	0
E. coli pathotypes	EAEC	Enteroaggregative E. coli	2002	Mortality	Number	QAT	Qatar	Eastern Mediterranean	≥5 years	638004	0	0	0
E. coli pathotypes	EAEC	Enteroaggregative E. coli	2002	Mortality	Number	QAT	Qatar	Eastern Mediterranean	All ages	694491	0	0	0
E. coli pathotypes	EAEC	Enteroaggregative E. coli	2002	Mortality	Number	ROU	Romania	Europe	<5 years	1118567	0	0	0
E. coli pathotypes	EAEC	Enteroaggregative E. coli	2002	Mortality	Number	ROU	Romania	Europe	≥5 years	20735387	0	0	0
E. coli pathotypes	EAEC	Enteroaggregative E. coli	2002	Mortality	Number	ROU	Romania	Europe	All ages	21853954	0	0	0
E. coli pathotypes	EAEC	Enteroaggregative E. coli	2002	Mortality	Number	RUS	Russia	Europe	<5 years	6308281	2.88228	-6.05771	15.1219
E. coli pathotypes	EAEC	Enteroaggregative E. coli	2002	Mortality	Number	RUS	Russia	Europe	≥5 years	139442350	2.43306	-4.87072	12.9293
E. coli pathotypes	EAEC	Enteroaggregative E. coli	2002	Mortality	Number	RUS	Russia	Europe	All ages	145750631	5.31534	-10.9789	28.5332
E. coli pathotypes	EAEC	Enteroaggregative E. coli	2002	Mortality	Number	RWA	Rwanda	Africa	<5 years	1395637	66.8109	-120.459	305.868
E. coli pathotypes	EAEC	Enteroaggregative E. coli	2002	Mortality	Number	RWA	Rwanda	Africa	≥5 years	6930785	11.3939	-19.1855	59.036
E. coli pathotypes	EAEC	Enteroaggregative E. coli	2002	Mortality	Number	RWA	Rwanda	Africa	All ages	8326422	78.2048	-139.652	355.113
E. coli pathotypes	EAEC	Enteroaggregative E. coli	2002	Mortality	Number	SAU	Saudi Arabia	Eastern Mediterranean	<5 years	2167989	0	0	0
E. coli pathotypes	EAEC	Enteroaggregative E. coli	2002	Mortality	Number	SAU	Saudi Arabia	Eastern Mediterranean	≥5 years	15306626	0	0	0
E. coli pathotypes	EAEC	Enteroaggregative E. coli	2002	Mortality	Number	SAU	Saudi Arabia	Eastern Mediterranean	All ages	17474615	0	0	0
E. coli pathotypes	EAEC	Enteroaggregative E. coli	2002	Mortality	Number	SDN	Sudan	Eastern Mediterranean	<5 years	5095395	89.5366	-234.295	479.95
E. coli pathotypes	EAEC	Enteroaggregative E. coli	2002	Mortality	Number	SDN	Sudan	Eastern Mediterranean	≥5 years	23774639	5.47895	-12.5109	31.632
E. coli pathotypes	EAEC	Enteroaggregative E. coli	2002	Mortality	Number	SDN	Sudan	Eastern Mediterranean	All ages	28870034	95.0156	-249.268	505.785
E. coli pathotypes	EAEC	Enteroaggregative E. coli	2002	Mortality	Number	SEAR	South-East Asian Region	South-East Asia	<5 years	191275060	1854.21	-3318.55	7890.17
E. coli pathotypes	EAEC	Enteroaggregative E. coli	2002	Mortality	Number	SEAR	South-East Asian Region	South-East Asia	≥5 years	1435652441	2551.44	-4625.56	11911
E. coli pathotypes	EAEC	Enteroaggregative E. coli	2002	Mortality	Number	SEAR	South-East Asian Region	South-East Asia	All ages	1626927501	4405.65	-7849.76	19147.1
E. coli pathotypes	EAEC	Enteroaggregative E. coli	2002	Mortality	Number	SEN	Senegal	Africa	<5 years	1721644	33.5393	-74.9352	169.36
E. coli pathotypes	EAEC	Enteroaggregative E. coli	2002	Mortality	Number	SEN	Senegal	Africa	≥5 years	8615435	12.3331	-24.6648	60.674
E. coli pathotypes	EAEC	Enteroaggregative E. coli	2002	Mortality	Number	SEN	Senegal	Africa	All ages	10337079	45.8725	-100.915	226.878
E. coli pathotypes	EAEC	Enteroaggregative E. coli	2002	Mortality	Number	SGP	Singapore	Western Pacific	<5 years	240731	0	0	0
E. coli pathotypes	EAEC	Enteroaggregative E. coli	2002	Mortality	Number	SGP	Singapore	Western Pacific	≥5 years	3912066	0	0	0
E. coli pathotypes	EAEC	Enteroaggregative E. coli	2002	Mortality	Number	SGP	Singapore	Western Pacific	All ages	4152797	0	0	0
E. coli pathotypes	EAEC	Enteroaggregative E. coli	2002	Mortality	Number	SLB	Solomon Islands	Western Pacific	<5 years	73117	0.168979	-0.310464	0.819685
E. coli pathotypes	EAEC	Enteroaggregative E. coli	2002	Mortality	Number	SLB	Solomon Islands	Western Pacific	≥5 years	380303	0.19626	-0.360223	1.01066
E. coli pathotypes	EAEC	Enteroaggregative E. coli	2002	Mortality	Number	SLB	Solomon Islands	Western Pacific	All ages	453420	0.36524	-0.683975	1.79726
E. coli pathotypes	EAEC	Enteroaggregative E. coli	2002	Mortality	Number	SLE	Sierra Leone	Africa	<5 years	854356	36.791	-69.5655	166.542
E. coli pathotypes	EAEC	Enteroaggregative E. coli	2002	Mortality	Number	SLE	Sierra Leone	Africa	≥5 years	4010578	12.3201	-22.2885	57.7076
E. coli pathotypes	EAEC	Enteroaggregative E. coli	2002	Mortality	Number	SLE	Sierra Leone	Africa	All ages	4864934	49.111	-90.7555	219.111
E. coli pathotypes	EAEC	Enteroaggregative E. coli	2002	Mortality	Number	SLV	El Salvador	Americas	<5 years	724999	2.44136	-4.19896	10.9729
E. coli pathotypes	EAEC	Enteroaggregative E. coli	2002	Mortality	Number	SLV	El Salvador	Americas	≥5 years	5254022	0.962444	-1.59895	4.67378
E. coli pathotypes	EAEC	Enteroaggregative E. coli	2002	Mortality	Number	SLV	El Salvador	Americas	All ages	5979021	3.4038	-5.8135	15.9212
E. coli pathotypes	EAEC	Enteroaggregative E. coli	2002	Mortality	Number	SMR	San Marino	Europe	<5 years	1447	0	0	0
E. coli pathotypes	EAEC	Enteroaggregative E. coli	2002	Mortality	Number	SMR	San Marino	Europe	≥5 years	25869	0	0	0
E. coli pathotypes	EAEC	Enteroaggregative E. coli	2002	Mortality	Number	SMR	San Marino	Europe	All ages	27316	0	0	0
E. coli pathotypes	EAEC	Enteroaggregative E. coli	2002	Mortality	Number	SOM	Somalia	Eastern Mediterranean	<5 years	1904137	66.1179	-140.624	336.053
E. coli pathotypes	EAEC	Enteroaggregative E. coli	2002	Mortality	Number	SOM	Somalia	Eastern Mediterranean	≥5 years	7474021	34.9122	-64.7779	174.865
E. coli pathotypes	EAEC	Enteroaggregative E. coli	2002	Mortality	Number	SOM	Somalia	Eastern Mediterranean	All ages	9378158	101.03	-210.906	527.102
E. coli pathotypes	EAEC	Enteroaggregative E. coli	2002	Mortality	Number	SRB	Serbia	Europe	<5 years	360567	0.00846739	-0.02367	0.0582709
E. coli pathotypes	EAEC	Enteroaggregative E. coli	2002	Mortality	Number	SRB	Serbia	Europe	≥5 years	7269943	0.00383915	-0.00764635	0.0229722
E. coli pathotypes	EAEC	Enteroaggregative E. coli	2002	Mortality	Number	SRB	Serbia	Europe	All ages	7630510	0.0123065	-0.0277071	0.0830519
E. coli pathotypes	EAEC	Enteroaggregative E. coli	2002	Mortality	Number	SSD	South Sudan	Africa	<5 years	1247067	52.5051	-99.4003	228.822
E. coli pathotypes	EAEC	Enteroaggregative E. coli	2002	Mortality	Number	SSD	South Sudan	Africa	≥5 years	5202306	15.721	-29.6	75.6258
E. coli pathotypes	EAEC	Enteroaggregative E. coli	2002	Mortality	Number	SSD	South Sudan	Africa	All ages	6449373	68.226	-125.429	308.141
E. coli pathotypes	EAEC	Enteroaggregative E. coli	2002	Mortality	Number	STP	Sao Tome and Principe	Africa	<5 years	22967	0.280688	-0.539704	1.24966
E. coli pathotypes	EAEC	Enteroaggregative E. coli	2002	Mortality	Number	STP	Sao Tome and Principe	Africa	≥5 years	125000	0.101447	-0.163266	0.499448
E. coli pathotypes	EAEC	Enteroaggregative E. coli	2002	Mortality	Number	STP	Sao Tome and Principe	Africa	All ages	147967	0.382135	-0.712608	1.68001
E. coli pathotypes	EAEC	Enteroaggregative E. coli	2002	Mortality	Number	SUR	Suriname	Americas	<5 years	56628	0.0271977	-0.0543307	0.141123
E. coli pathotypes	EAEC	Enteroaggregative E. coli	2002	Mortality	Number	SUR	Suriname	Americas	≥5 years	434929	0.0823048	-0.140062	0.388698
E. coli pathotypes	EAEC	Enteroaggregative E. coli	2002	Mortality	Number	SUR	Suriname	Americas	All ages	491557	0.109503	-0.186129	0.509504
E. coli pathotypes	EAEC	Enteroaggregative E. coli	2002	Mortality	Number	SVK	Slovakia	Europe	<5 years	274917	0	0	0
E. coli pathotypes	EAEC	Enteroaggregative E. coli	2002	Mortality	Number	SVK	Slovakia	Europe	≥5 years	5103548	0	0	0
E. coli pathotypes	EAEC	Enteroaggregative E. coli	2002	Mortality	Number	SVK	Slovakia	Europe	All ages	5378465	0	0	0
E. coli pathotypes	EAEC	Enteroaggregative E. coli	2002	Mortality	Number	SVN	Slovenia	Europe	<5 years	90164	0	0	0
E. coli pathotypes	EAEC	Enteroaggregative E. coli	2002	Mortality	Number	SVN	Slovenia	Europe	≥5 years	1901159	0	0	0
E. coli pathotypes	EAEC	Enteroaggregative E. coli	2002	Mortality	Number	SVN	Slovenia	Europe	All ages	1991323	0	0	0
E. coli pathotypes	EAEC	Enteroaggregative E. coli	2002	Mortality	Number	SWE	Sweden	Europe	<5 years	455771	0	0	0
E. coli pathotypes	EAEC	Enteroaggregative E. coli	2002	Mortality	Number	SWE	Sweden	Europe	≥5 years	8453408	0	0	0
E. coli pathotypes	EAEC	Enteroaggregative E. coli	2002	Mortality	Number	SWE	Sweden	Europe	All ages	8909179	0	0	0
E. coli pathotypes	EAEC	Enteroaggregative E. coli	2002	Mortality	Number	SWZ	Eswatini	Africa	<5 years	150361	2.3964	-4.35679	11.1661
E. coli pathotypes	EAEC	Enteroaggregative E. coli	2002	Mortality	Number	SWZ	Eswatini	Africa	≥5 years	905223	1.32926	-2.2686	6.13548
E. coli pathotypes	EAEC	Enteroaggregative E. coli	2002	Mortality	Number	SWZ	Eswatini	Africa	All ages	1055584	3.72566	-6.598	17.1843
E. coli pathotypes	EAEC	Enteroaggregative E. coli	2002	Mortality	Number	SYC	Seychelles	Africa	<5 years	7323	0.00131557	-0.00375894	0.00909498
E. coli pathotypes	EAEC	Enteroaggregative E. coli	2002	Mortality	Number	SYC	Seychelles	Africa	≥5 years	77922	0.0156832	-0.0330857	0.0805551
E. coli pathotypes	EAEC	Enteroaggregative E. coli	2002	Mortality	Number	SYC	Seychelles	Africa	All ages	85245	0.0169988	-0.0356704	0.0861347
E. coli pathotypes	EAEC	Enteroaggregative E. coli	2002	Mortality	Number	SYR	Syria	Eastern Mediterranean	<5 years	2503298	1.05613	-2.23733	5.09588
E. coli pathotypes	EAEC	Enteroaggregative E. coli	2002	Mortality	Number	SYR	Syria	Eastern Mediterranean	≥5 years	14755600	0.310172	-0.626203	1.52756
E. coli pathotypes	EAEC	Enteroaggregative E. coli	2002	Mortality	Number	SYR	Syria	Eastern Mediterranean	All ages	17258898	1.3663	-2.83385	6.54209
E. coli pathotypes	EAEC	Enteroaggregative E. coli	2002	Mortality	Number	TCD	Chad	Africa	<5 years	1842063	100.124	-185.318	452.401
E. coli pathotypes	EAEC	Enteroaggregative E. coli	2002	Mortality	Number	TCD	Chad	Africa	≥5 years	7112429	29.9507	-54.5454	144.569
E. coli pathotypes	EAEC	Enteroaggregative E. coli	2002	Mortality	Number	TCD	Chad	Africa	All ages	8954492	130.075	-239.889	586.641
E. coli pathotypes	EAEC	Enteroaggregative E. coli	2002	Mortality	Number	TGO	Togo	Africa	<5 years	864139	17.87	-32.4362	82.354
E. coli pathotypes	EAEC	Enteroaggregative E. coli	2002	Mortality	Number	TGO	Togo	Africa	≥5 years	4481298	11.679	-21.3148	56.1141
E. coli pathotypes	EAEC	Enteroaggregative E. coli	2002	Mortality	Number	TGO	Togo	Africa	All ages	5345437	29.5489	-54.3362	136.03
E. coli pathotypes	EAEC	Enteroaggregative E. coli	2002	Mortality	Number	THA	Thailand	South-East Asia	<5 years	4749723	3.41361	-6.27784	16.4956
E. coli pathotypes	EAEC	Enteroaggregative E. coli	2002	Mortality	Number	THA	Thailand	South-East Asia	≥5 years	59211969	29.7056	-50.272	140.236
E. coli pathotypes	EAEC	Enteroaggregative E. coli	2002	Mortality	Number	THA	Thailand	South-East Asia	All ages	63961692	33.1192	-55.9541	154.641
E. coli pathotypes	EAEC	Enteroaggregative E. coli	2002	Mortality	Number	TJK	Tajikistan	Europe	<5 years	882256	9.69689	-19.3911	48.9559
E. coli pathotypes	EAEC	Enteroaggregative E. coli	2002	Mortality	Number	TJK	Tajikistan	Europe	≥5 years	5586426	0.325189	-0.670029	1.71433
E. coli pathotypes	EAEC	Enteroaggregative E. coli	2002	Mortality	Number	TJK	Tajikistan	Europe	All ages	6468682	10.0221	-19.9726	50.8293
E. coli pathotypes	EAEC	Enteroaggregative E. coli	2002	Mortality	Number	TKM	Turkmenistan	Europe	<5 years	526397	4.31629	-9.545	23.2513
E. coli pathotypes	EAEC	Enteroaggregative E. coli	2002	Mortality	Number	TKM	Turkmenistan	Europe	≥5 years	4195849	0.108736	-0.221768	0.591748
E. coli pathotypes	EAEC	Enteroaggregative E. coli	2002	Mortality	Number	TKM	Turkmenistan	Europe	All ages	4722246	4.42503	-9.79276	23.7631
E. coli pathotypes	EAEC	Enteroaggregative E. coli	2002	Mortality	Number	TLS	Timor-Leste	South-East Asia	<5 years	140567	3.60832	-6.26262	16.5844
E. coli pathotypes	EAEC	Enteroaggregative E. coli	2002	Mortality	Number	TLS	Timor-Leste	South-East Asia	≥5 years	707921	0.366752	-0.607352	1.71175
E. coli pathotypes	EAEC	Enteroaggregative E. coli	2002	Mortality	Number	TLS	Timor-Leste	South-East Asia	All ages	848488	3.97507	-6.78693	18.1553
E. coli pathotypes	EAEC	Enteroaggregative E. coli	2002	Mortality	Number	TON	Tonga	Western Pacific	<5 years	14187	0.00394038	-0.00866656	0.0210554
E. coli pathotypes	EAEC	Enteroaggregative E. coli	2002	Mortality	Number	TON	Tonga	Western Pacific	≥5 years	89400	0.00751766	-0.0166186	0.0398623
E. coli pathotypes	EAEC	Enteroaggregative E. coli	2002	Mortality	Number	TON	Tonga	Western Pacific	All ages	103587	0.011458	-0.0252557	0.061257
E. coli pathotypes	EAEC	Enteroaggregative E. coli	2002	Mortality	Number	TTO	Trinidad and Tobago	Americas	<5 years	95303	0	0	0
E. coli pathotypes	EAEC	Enteroaggregative E. coli	2002	Mortality	Number	TTO	Trinidad and Tobago	Americas	≥5 years	1233355	0	0	0
E. coli pathotypes	EAEC	Enteroaggregative E. coli	2002	Mortality	Number	TTO	Trinidad and Tobago	Americas	All ages	1328658	0	0	0
E. coli pathotypes	EAEC	Enteroaggregative E. coli	2002	Mortality	Number	TUN	Tunisia	Eastern Mediterranean	<5 years	851607	0.716525	-1.23632	3.52276
E. coli pathotypes	EAEC	Enteroaggregative E. coli	2002	Mortality	Number	TUN	Tunisia	Eastern Mediterranean	≥5 years	9069525	0.263831	-0.46042	1.39517
E. coli pathotypes	EAEC	Enteroaggregative E. coli	2002	Mortality	Number	TUN	Tunisia	Eastern Mediterranean	All ages	9921132	0.980356	-1.70175	4.87802
E. coli pathotypes	EAEC	Enteroaggregative E. coli	2002	Mortality	Number	TUR	Turkey	Europe	<5 years	6636039	0.21003	-0.563854	1.27699
E. coli pathotypes	EAEC	Enteroaggregative E. coli	2002	Mortality	Number	TUR	Turkey	Europe	≥5 years	60015986	1.35302	-3.61157	8.44405
E. coli pathotypes	EAEC	Enteroaggregative E. coli	2002	Mortality	Number	TUR	Turkey	Europe	All ages	66652025	1.56305	-4.20754	9.90222
E. coli pathotypes	EAEC	Enteroaggregative E. coli	2002	Mortality	Number	TUV	Tuvalu	Western Pacific	<5 years	1212	0.00732945	-0.0147932	0.0397771
E. coli pathotypes	EAEC	Enteroaggregative E. coli	2002	Mortality	Number	TUV	Tuvalu	Western Pacific	≥5 years	8392	0.0146598	-0.0303656	0.0801143
E. coli pathotypes	EAEC	Enteroaggregative E. coli	2002	Mortality	Number	TUV	Tuvalu	Western Pacific	All ages	9604	0.0219892	-0.0451581	0.11662
E. coli pathotypes	EAEC	Enteroaggregative E. coli	2002	Mortality	Number	TZA	Tanzania	Africa	<5 years	6245921	160.894	-265.281	748.165
E. coli pathotypes	EAEC	Enteroaggregative E. coli	2002	Mortality	Number	TZA	Tanzania	Africa	≥5 years	29402800	69.3009	-106.485	339.742
E. coli pathotypes	EAEC	Enteroaggregative E. coli	2002	Mortality	Number	TZA	Tanzania	Africa	All ages	35648721	230.195	-370.954	1052.74
E. coli pathotypes	EAEC	Enteroaggregative E. coli	2002	Mortality	Number	UGA	Uganda	Africa	<5 years	5014141	74.1879	-140.926	333.026
E. coli pathotypes	EAEC	Enteroaggregative E. coli	2002	Mortality	Number	UGA	Uganda	Africa	≥5 years	20101934	39.4596	-68.042	200.467
E. coli pathotypes	EAEC	Enteroaggregative E. coli	2002	Mortality	Number	UGA	Uganda	Africa	All ages	25116075	113.647	-212.273	522.072
E. coli pathotypes	EAEC	Enteroaggregative E. coli	2002	Mortality	Number	UKR	Ukraine	Europe	<5 years	1971049	0.531646	-1.09817	2.6268
E. coli pathotypes	EAEC	Enteroaggregative E. coli	2002	Mortality	Number	UKR	Ukraine	Europe	≥5 years	46902013	0.143328	-0.295035	0.735823
E. coli pathotypes	EAEC	Enteroaggregative E. coli	2002	Mortality	Number	UKR	Ukraine	Europe	All ages	48873062	0.674973	-1.36888	3.35896
E. coli pathotypes	EAEC	Enteroaggregative E. coli	2002	Mortality	Number	URY	Uruguay	Americas	<5 years	259371	0	0	0
E. coli pathotypes	EAEC	Enteroaggregative E. coli	2002	Mortality	Number	URY	Uruguay	Americas	≥5 years	3017937	0	0	0
E. coli pathotypes	EAEC	Enteroaggregative E. coli	2002	Mortality	Number	URY	Uruguay	Americas	All ages	3277308	0	0	0
E. coli pathotypes	EAEC	Enteroaggregative E. coli	2002	Mortality	Number	USA	United States	Americas	<5 years	19281369	0	0	0
E. coli pathotypes	EAEC	Enteroaggregative E. coli	2002	Mortality	Number	USA	United States	Americas	≥5 years	266403212	0	0	0
E. coli pathotypes	EAEC	Enteroaggregative E. coli	2002	Mortality	Number	USA	United States	Americas	All ages	285684581	0	0	0
E. coli pathotypes	EAEC	Enteroaggregative E. coli	2002	Mortality	Number	UZB	Uzbekistan	Europe	<5 years	2656935	16.3276	-36.5987	81.3798
E. coli pathotypes	EAEC	Enteroaggregative E. coli	2002	Mortality	Number	UZB	Uzbekistan	Europe	≥5 years	22587276	0.646404	-1.3141	3.33169
E. coli pathotypes	EAEC	Enteroaggregative E. coli	2002	Mortality	Number	UZB	Uzbekistan	Europe	All ages	25244211	16.974	-37.9516	85.0313
E. coli pathotypes	EAEC	Enteroaggregative E. coli	2002	Mortality	Number	VCT	Saint Vincent and the Grenadines	Americas	<5 years	11509	0	0	0
E. coli pathotypes	EAEC	Enteroaggregative E. coli	2002	Mortality	Number	VCT	Saint Vincent and the Grenadines	Americas	≥5 years	101919	0.00869659	-0.0159441	0.0411469
E. coli pathotypes	EAEC	Enteroaggregative E. coli	2002	Mortality	Number	VCT	Saint Vincent and the Grenadines	Americas	All ages	113428	0.00869659	-0.0159441	0.0411469
E. coli pathotypes	EAEC	Enteroaggregative E. coli	2002	Mortality	Number	VEN	Venezuela	Americas	<5 years	2855372	7.85977	-16.5723	38.4077
E. coli pathotypes	EAEC	Enteroaggregative E. coli	2002	Mortality	Number	VEN	Venezuela	Americas	≥5 years	22348859	2.80963	-5.29144	13.3411
E. coli pathotypes	EAEC	Enteroaggregative E. coli	2002	Mortality	Number	VEN	Venezuela	Americas	All ages	25204231	10.6694	-21.7545	52.5227
E. coli pathotypes	EAEC	Enteroaggregative E. coli	2002	Mortality	Number	VNM	Vietnam	Western Pacific	<5 years	6777756	15.8282	-28.5635	81.0501
E. coli pathotypes	EAEC	Enteroaggregative E. coli	2002	Mortality	Number	VNM	Vietnam	Western Pacific	≥5 years	71595634	8.43436	-15.8672	45.2619
E. coli pathotypes	EAEC	Enteroaggregative E. coli	2002	Mortality	Number	VNM	Vietnam	Western Pacific	All ages	78373390	24.2625	-45.5876	124.783
E. coli pathotypes	EAEC	Enteroaggregative E. coli	2002	Mortality	Number	VUT	Vanuatu	Western Pacific	<5 years	28552	0.053694	-0.100815	0.25989
E. coli pathotypes	EAEC	Enteroaggregative E. coli	2002	Mortality	Number	VUT	Vanuatu	Western Pacific	≥5 years	164886	0.107055	-0.193939	0.520555
E. coli pathotypes	EAEC	Enteroaggregative E. coli	2002	Mortality	Number	VUT	Vanuatu	Western Pacific	All ages	193438	0.160749	-0.302145	0.761523
E. coli pathotypes	EAEC	Enteroaggregative E. coli	2002	Mortality	Number	WPR	Western Pacific Region	Western Pacific	<5 years	118365462	173.552	-334.52	832.281
E. coli pathotypes	EAEC	Enteroaggregative E. coli	2002	Mortality	Number	WPR	Western Pacific Region	Western Pacific	≥5 years	1580265765	42.9656	-77.4649	212.065
E. coli pathotypes	EAEC	Enteroaggregative E. coli	2002	Mortality	Number	WPR	Western Pacific Region	Western Pacific	All ages	1698631227	216.518	-414.976	1042.16
E. coli pathotypes	EAEC	Enteroaggregative E. coli	2002	Mortality	Number	WSM	Samoa	Western Pacific	<5 years	27187	0.0288849	-0.05855	0.137215
E. coli pathotypes	EAEC	Enteroaggregative E. coli	2002	Mortality	Number	WSM	Samoa	Western Pacific	≥5 years	156763	0.0215663	-0.0400034	0.106251
E. coli pathotypes	EAEC	Enteroaggregative E. coli	2002	Mortality	Number	WSM	Samoa	Western Pacific	All ages	183950	0.0504513	-0.0971833	0.24454
E. coli pathotypes	EAEC	Enteroaggregative E. coli	2002	Mortality	Number	YEM	Yemen	Eastern Mediterranean	<5 years	3622009	62.0189	-127.314	306.99
E. coli pathotypes	EAEC	Enteroaggregative E. coli	2002	Mortality	Number	YEM	Yemen	Eastern Mediterranean	≥5 years	16906642	4.05477	-8.47731	21.0498
E. coli pathotypes	EAEC	Enteroaggregative E. coli	2002	Mortality	Number	YEM	Yemen	Eastern Mediterranean	All ages	20528651	66.0737	-136.367	325.393
E. coli pathotypes	EAEC	Enteroaggregative E. coli	2002	Mortality	Number	ZAF	South Africa	Africa	<5 years	4934698	56.4427	-101.238	315.416
E. coli pathotypes	EAEC	Enteroaggregative E. coli	2002	Mortality	Number	ZAF	South Africa	Africa	≥5 years	42844111	39.4961	-71.2593	209.251
E. coli pathotypes	EAEC	Enteroaggregative E. coli	2002	Mortality	Number	ZAF	South Africa	Africa	All ages	47778809	95.9388	-166.563	532
E. coli pathotypes	EAEC	Enteroaggregative E. coli	2002	Mortality	Number	ZMB	Zambia	Africa	<5 years	1969772	38.8824	-72.172	171.973
E. coli pathotypes	EAEC	Enteroaggregative E. coli	2002	Mortality	Number	ZMB	Zambia	Africa	≥5 years	8518547	16.5015	-26.2538	74.3158
E. coli pathotypes	EAEC	Enteroaggregative E. coli	2002	Mortality	Number	ZMB	Zambia	Africa	All ages	10488319	55.3839	-101.393	247.509
E. coli pathotypes	EAEC	Enteroaggregative E. coli	2002	Mortality	Number	ZWE	Zimbabwe	Africa	<5 years	1889463	23.0879	-44.724	122.052
E. coli pathotypes	EAEC	Enteroaggregative E. coli	2002	Mortality	Number	ZWE	Zimbabwe	Africa	≥5 years	10126718	12.6977	-22.0108	70.9748
E. coli pathotypes	EAEC	Enteroaggregative E. coli	2002	Mortality	Number	ZWE	Zimbabwe	Africa	All ages	12016181	35.7857	-64.1685	192.852
E. coli pathotypes	EAEC	Enteroaggregative E. coli	2002	Mortality	Rate per 100,000	AFG	Afghanistan	Eastern Mediterranean	<5 years	4242284	1.11613	-2.40926	5.27658
E. coli pathotypes	EAEC	Enteroaggregative E. coli	2002	Mortality	Rate per 100,000	AFG	Afghanistan	Eastern Mediterranean	≥5 years	16317634	0.00789457	-0.0159199	0.0403568
E. coli pathotypes	EAEC	Enteroaggregative E. coli	2002	Mortality	Rate per 100,000	AFG	Afghanistan	Eastern Mediterranean	All ages	20559918	0.236565	-0.512033	1.11718
E. coli pathotypes	EAEC	Enteroaggregative E. coli	2002	Mortality	Rate per 100,000	AFR	African Region	Africa	<5 years	119544253	3.02044	-5.93826	12.6733
E. coli pathotypes	EAEC	Enteroaggregative E. coli	2002	Mortality	Rate per 100,000	AFR	African Region	Africa	≥5 years	582757257	0.203929	-0.373615	0.892109
E. coli pathotypes	EAEC	Enteroaggregative E. coli	2002	Mortality	Rate per 100,000	AFR	African Region	Africa	All ages	702301510	0.68335	-1.28331	2.84195
E. coli pathotypes	EAEC	Enteroaggregative E. coli	2002	Mortality	Rate per 100,000	AGO	Angola	Africa	<5 years	3119033	4.0372	-8.2869	21.9254
E. coli pathotypes	EAEC	Enteroaggregative E. coli	2002	Mortality	Rate per 100,000	AGO	Angola	Africa	≥5 years	13911119	0.230621	-0.428407	1.34184
E. coli pathotypes	EAEC	Enteroaggregative E. coli	2002	Mortality	Rate per 100,000	AGO	Angola	Africa	All ages	17030152	0.927788	-1.91384	5.12429
E. coli pathotypes	EAEC	Enteroaggregative E. coli	2002	Mortality	Rate per 100,000	ALB	Albania	Europe	<5 years	269514	0.120014	-0.241018	0.655475
E. coli pathotypes	EAEC	Enteroaggregative E. coli	2002	Mortality	Rate per 100,000	ALB	Albania	Europe	≥5 years	2871664	0.000872701	-0.00185075	0.00461192
E. coli pathotypes	EAEC	Enteroaggregative E. coli	2002	Mortality	Rate per 100,000	ALB	Albania	Europe	All ages	3141178	0.0110951	-0.022505	0.060022
E. coli pathotypes	EAEC	Enteroaggregative E. coli	2002	Mortality	Rate per 100,000	AMR	Region of the Americas	Americas	<5 years	76818525	0.219686	-0.405627	0.93587
E. coli pathotypes	EAEC	Enteroaggregative E. coli	2002	Mortality	Rate per 100,000	AMR	Region of the Americas	Americas	≥5 years	767118331	0.00729359	-0.0127048	0.0314672
E. coli pathotypes	EAEC	Enteroaggregative E. coli	2002	Mortality	Rate per 100,000	AMR	Region of the Americas	Americas	All ages	843936856	0.0266264	-0.0482894	0.115931
E. coli pathotypes	EAEC	Enteroaggregative E. coli	2002	Mortality	Rate per 100,000	AND	Andorra	Europe	<5 years	3382	0	0	0
E. coli pathotypes	EAEC	Enteroaggregative E. coli	2002	Mortality	Rate per 100,000	AND	Andorra	Europe	≥5 years	62715	0	0	0
E. coli pathotypes	EAEC	Enteroaggregative E. coli	2002	Mortality	Rate per 100,000	AND	Andorra	Europe	All ages	66097	0	0	0
E. coli pathotypes	EAEC	Enteroaggregative E. coli	2002	Mortality	Rate per 100,000	ARE	United Arab Emirates	Eastern Mediterranean	<5 years	282451	0	0	0
E. coli pathotypes	EAEC	Enteroaggregative E. coli	2002	Mortality	Rate per 100,000	ARE	United Arab Emirates	Eastern Mediterranean	≥5 years	3556921	0	0	0
E. coli pathotypes	EAEC	Enteroaggregative E. coli	2002	Mortality	Rate per 100,000	ARE	United Arab Emirates	Eastern Mediterranean	All ages	3839372	0	0	0
E. coli pathotypes	EAEC	Enteroaggregative E. coli	2002	Mortality	Rate per 100,000	ARG	Argentina	Americas	<5 years	3514090	0.0614415	-0.109968	0.289158
E. coli pathotypes	EAEC	Enteroaggregative E. coli	2002	Mortality	Rate per 100,000	ARG	Argentina	Americas	≥5 years	34314172	0.00423671	-0.00727587	0.019428
E. coli pathotypes	EAEC	Enteroaggregative E. coli	2002	Mortality	Rate per 100,000	ARG	Argentina	Americas	All ages	37828262	0.00955081	-0.0169658	0.0441224
E. coli pathotypes	EAEC	Enteroaggregative E. coli	2002	Mortality	Rate per 100,000	ARM	Armenia	Europe	<5 years	182884	0.165355	-0.332269	0.866931
E. coli pathotypes	EAEC	Enteroaggregative E. coli	2002	Mortality	Rate per 100,000	ARM	Armenia	Europe	≥5 years	2881138	0.00034778	-0.000714596	0.00186372
E. coli pathotypes	EAEC	Enteroaggregative E. coli	2002	Mortality	Rate per 100,000	ARM	Armenia	Europe	All ages	3064022	0.0101966	-0.0205435	0.0533771
E. coli pathotypes	EAEC	Enteroaggregative E. coli	2002	Mortality	Rate per 100,000	ATG	Antigua and Barbuda	Americas	<5 years	6956	0	0	0
E. coli pathotypes	EAEC	Enteroaggregative E. coli	2002	Mortality	Rate per 100,000	ATG	Antigua and Barbuda	Americas	≥5 years	69635	0	0	0
E. coli pathotypes	EAEC	Enteroaggregative E. coli	2002	Mortality	Rate per 100,000	ATG	Antigua and Barbuda	Americas	All ages	76591	0	0	0
E. coli pathotypes	EAEC	Enteroaggregative E. coli	2002	Mortality	Rate per 100,000	AUS	Australia	Western Pacific	<5 years	1279829	0	0	0
E. coli pathotypes	EAEC	Enteroaggregative E. coli	2002	Mortality	Rate per 100,000	AUS	Australia	Western Pacific	≥5 years	18202824	0	0	0
E. coli pathotypes	EAEC	Enteroaggregative E. coli	2002	Mortality	Rate per 100,000	AUS	Australia	Western Pacific	All ages	19482653	0	0	0
E. coli pathotypes	EAEC	Enteroaggregative E. coli	2002	Mortality	Rate per 100,000	AUT	Austria	Europe	<5 years	400977	0	0	0
E. coli pathotypes	EAEC	Enteroaggregative E. coli	2002	Mortality	Rate per 100,000	AUT	Austria	Europe	≥5 years	7661295	0	0	0
E. coli pathotypes	EAEC	Enteroaggregative E. coli	2002	Mortality	Rate per 100,000	AUT	Austria	Europe	All ages	8062272	0	0	0
E. coli pathotypes	EAEC	Enteroaggregative E. coli	2002	Mortality	Rate per 100,000	AZE	Azerbaijan	Europe	<5 years	589507	0.824313	-1.66139	4.16191
E. coli pathotypes	EAEC	Enteroaggregative E. coli	2002	Mortality	Rate per 100,000	AZE	Azerbaijan	Europe	≥5 years	7699372	0.00192295	-0.00406136	0.0103367
E. coli pathotypes	EAEC	Enteroaggregative E. coli	2002	Mortality	Rate per 100,000	AZE	Azerbaijan	Europe	All ages	8288879	0.0604115	-0.122023	0.306407
E. coli pathotypes	EAEC	Enteroaggregative E. coli	2002	Mortality	Rate per 100,000	BDI	Burundi	Africa	<5 years	1186490	2.50375	-4.48398	10.8953
E. coli pathotypes	EAEC	Enteroaggregative E. coli	2002	Mortality	Rate per 100,000	BDI	Burundi	Africa	≥5 years	5545129	0.28587	-0.546621	1.34465
E. coli pathotypes	EAEC	Enteroaggregative E. coli	2002	Mortality	Rate per 100,000	BDI	Burundi	Africa	All ages	6731619	0.676785	-1.24149	3.0793
E. coli pathotypes	EAEC	Enteroaggregative E. coli	2002	Mortality	Rate per 100,000	BEL	Belgium	Europe	<5 years	575797	0	0	0
E. coli pathotypes	EAEC	Enteroaggregative E. coli	2002	Mortality	Rate per 100,000	BEL	Belgium	Europe	≥5 years	9734204	0	0	0
E. coli pathotypes	EAEC	Enteroaggregative E. coli	2002	Mortality	Rate per 100,000	BEL	Belgium	Europe	All ages	10310001	0	0	0
E. coli pathotypes	EAEC	Enteroaggregative E. coli	2002	Mortality	Rate per 100,000	BEN	Benin	Africa	<5 years	1333850	2.28199	-4.4113	10.652
E. coli pathotypes	EAEC	Enteroaggregative E. coli	2002	Mortality	Rate per 100,000	BEN	Benin	Africa	≥5 years	6225056	0.294272	-0.485325	1.38694
E. coli pathotypes	EAEC	Enteroaggregative E. coli	2002	Mortality	Rate per 100,000	BEN	Benin	Africa	All ages	7558906	0.645025	-1.21489	2.96062
E. coli pathotypes	EAEC	Enteroaggregative E. coli	2002	Mortality	Rate per 100,000	BFA	Burkina Faso	Africa	<5 years	2278866	1.38265	-2.47881	7.04045
E. coli pathotypes	EAEC	Enteroaggregative E. coli	2002	Mortality	Rate per 100,000	BFA	Burkina Faso	Africa	≥5 years	10205325	0.209814	-0.350588	1.07856
E. coli pathotypes	EAEC	Enteroaggregative E. coli	2002	Mortality	Rate per 100,000	BFA	Burkina Faso	Africa	All ages	12484191	0.423903	-0.737114	2.21068
E. coli pathotypes	EAEC	Enteroaggregative E. coli	2002	Mortality	Rate per 100,000	BGD	Bangladesh	South-East Asia	<5 years	18175923	1.41891	-2.48593	6.40052
E. coli pathotypes	EAEC	Enteroaggregative E. coli	2002	Mortality	Rate per 100,000	BGD	Bangladesh	South-East Asia	≥5 years	119713843	0.116586	-0.197059	0.557882
E. coli pathotypes	EAEC	Enteroaggregative E. coli	2002	Mortality	Rate per 100,000	BGD	Bangladesh	South-East Asia	All ages	137889766	0.288251	-0.497768	1.2902
E. coli pathotypes	EAEC	Enteroaggregative E. coli	2002	Mortality	Rate per 100,000	BGR	Bulgaria	Europe	<5 years	321192	0.0477992	-0.101532	0.252796
E. coli pathotypes	EAEC	Enteroaggregative E. coli	2002	Mortality	Rate per 100,000	BGR	Bulgaria	Europe	≥5 years	7569794	0.000537703	-0.00109184	0.00290614
E. coli pathotypes	EAEC	Enteroaggregative E. coli	2002	Mortality	Rate per 100,000	BGR	Bulgaria	Europe	All ages	7890986	0.00246142	-0.00519029	0.0131218
E. coli pathotypes	EAEC	Enteroaggregative E. coli	2002	Mortality	Rate per 100,000	BHR	Bahrain	Eastern Mediterranean	<5 years	69393	0	0	0
E. coli pathotypes	EAEC	Enteroaggregative E. coli	2002	Mortality	Rate per 100,000	BHR	Bahrain	Eastern Mediterranean	≥5 years	653542	0	0	0
E. coli pathotypes	EAEC	Enteroaggregative E. coli	2002	Mortality	Rate per 100,000	BHR	Bahrain	Eastern Mediterranean	All ages	722935	0	0	0
E. coli pathotypes	EAEC	Enteroaggregative E. coli	2002	Mortality	Rate per 100,000	BHS	Bahamas	Americas	<5 years	28718	0	0	0
E. coli pathotypes	EAEC	Enteroaggregative E. coli	2002	Mortality	Rate per 100,000	BHS	Bahamas	Americas	≥5 years	300954	0	0	0
E. coli pathotypes	EAEC	Enteroaggregative E. coli	2002	Mortality	Rate per 100,000	BHS	Bahamas	Americas	All ages	329672	0	0	0
E. coli pathotypes	EAEC	Enteroaggregative E. coli	2002	Mortality	Rate per 100,000	BIH	Bosnia and Herzegovina	Europe	<5 years	229162	0.00525277	-0.0109062	0.028192
E. coli pathotypes	EAEC	Enteroaggregative E. coli	2002	Mortality	Rate per 100,000	BIH	Bosnia and Herzegovina	Europe	≥5 years	3960013	0.00127245	-0.00240173	0.00693343
E. coli pathotypes	EAEC	Enteroaggregative E. coli	2002	Mortality	Rate per 100,000	BIH	Bosnia and Herzegovina	Europe	All ages	4189175	0.00149019	-0.00291242	0.00806639
E. coli pathotypes	EAEC	Enteroaggregative E. coli	2002	Mortality	Rate per 100,000	BLR	Belarus	Europe	<5 years	454778	0.0211343	-0.043008	0.113765
E. coli pathotypes	EAEC	Enteroaggregative E. coli	2002	Mortality	Rate per 100,000	BLR	Belarus	Europe	≥5 years	9454170	0.000589433	-0.00119453	0.00308116
E. coli pathotypes	EAEC	Enteroaggregative E. coli	2002	Mortality	Rate per 100,000	BLR	Belarus	Europe	All ages	9908948	0.00153236	-0.00311239	0.00824522
E. coli pathotypes	EAEC	Enteroaggregative E. coli	2002	Mortality	Rate per 100,000	BLZ	Belize	Americas	<5 years	35309	0.0515412	-0.094461	0.269172
E. coli pathotypes	EAEC	Enteroaggregative E. coli	2002	Mortality	Rate per 100,000	BLZ	Belize	Americas	≥5 years	216848	0.0071715	-0.0125646	0.0336076
E. coli pathotypes	EAEC	Enteroaggregative E. coli	2002	Mortality	Rate per 100,000	BLZ	Belize	Americas	All ages	252157	0.0133845	-0.0225238	0.0620877
E. coli pathotypes	EAEC	Enteroaggregative E. coli	2002	Mortality	Rate per 100,000	BOL	Bolivia	Americas	<5 years	1172739	1.13294	-2.30789	5.57056
E. coli pathotypes	EAEC	Enteroaggregative E. coli	2002	Mortality	Rate per 100,000	BOL	Bolivia	Americas	≥5 years	7653381	0.0282808	-0.0520514	0.135225
E. coli pathotypes	EAEC	Enteroaggregative E. coli	2002	Mortality	Rate per 100,000	BOL	Bolivia	Americas	All ages	8826120	0.175059	-0.355247	0.860445
E. coli pathotypes	EAEC	Enteroaggregative E. coli	2002	Mortality	Rate per 100,000	BRA	Brazil	Americas	<5 years	16975795	0.267399	-0.414855	1.14956
E. coli pathotypes	EAEC	Enteroaggregative E. coli	2002	Mortality	Rate per 100,000	BRA	Brazil	Americas	≥5 years	160445220	0.00837038	-0.0133142	0.035622
E. coli pathotypes	EAEC	Enteroaggregative E. coli	2002	Mortality	Rate per 100,000	BRA	Brazil	Americas	All ages	177421015	0.0331544	-0.0518968	0.14397
E. coli pathotypes	EAEC	Enteroaggregative E. coli	2002	Mortality	Rate per 100,000	BRB	Barbados	Americas	<5 years	18906	0	0	0
E. coli pathotypes	EAEC	Enteroaggregative E. coli	2002	Mortality	Rate per 100,000	BRB	Barbados	Americas	≥5 years	244404	0	0	0
E. coli pathotypes	EAEC	Enteroaggregative E. coli	2002	Mortality	Rate per 100,000	BRB	Barbados	Americas	All ages	263310	0	0	0
E. coli pathotypes	EAEC	Enteroaggregative E. coli	2002	Mortality	Rate per 100,000	BRN	Brunei	Western Pacific	<5 years	32287	0	0	0
E. coli pathotypes	EAEC	Enteroaggregative E. coli	2002	Mortality	Rate per 100,000	BRN	Brunei	Western Pacific	≥5 years	304482	0	0	0
E. coli pathotypes	EAEC	Enteroaggregative E. coli	2002	Mortality	Rate per 100,000	BRN	Brunei	Western Pacific	All ages	336769	0	0	0
E. coli pathotypes	EAEC	Enteroaggregative E. coli	2002	Mortality	Rate per 100,000	BTN	Bhutan	South-East Asia	<5 years	72246	1.21653	-2.17527	5.66854
E. coli pathotypes	EAEC	Enteroaggregative E. coli	2002	Mortality	Rate per 100,000	BTN	Bhutan	South-East Asia	≥5 years	545439	0.165718	-0.270687	0.76416
E. coli pathotypes	EAEC	Enteroaggregative E. coli	2002	Mortality	Rate per 100,000	BTN	Bhutan	South-East Asia	All ages	617685	0.288624	-0.493288	1.34128
E. coli pathotypes	EAEC	Enteroaggregative E. coli	2002	Mortality	Rate per 100,000	BWA	Botswana	Africa	<5 years	215349	0.837566	-1.68481	4.57354
E. coli pathotypes	EAEC	Enteroaggregative E. coli	2002	Mortality	Rate per 100,000	BWA	Botswana	Africa	≥5 years	1513954	0.0905215	-0.182845	0.469099
E. coli pathotypes	EAEC	Enteroaggregative E. coli	2002	Mortality	Rate per 100,000	BWA	Botswana	Africa	All ages	1729303	0.18355	-0.38718	0.9417
E. coli pathotypes	EAEC	Enteroaggregative E. coli	2002	Mortality	Rate per 100,000	CAF	Central African Republic	Africa	<5 years	688384	1.79694	-3.95654	9.22256
E. coli pathotypes	EAEC	Enteroaggregative E. coli	2002	Mortality	Rate per 100,000	CAF	Central African Republic	Africa	≥5 years	3264407	0.189397	-0.37834	1.10313
E. coli pathotypes	EAEC	Enteroaggregative E. coli	2002	Mortality	Rate per 100,000	CAF	Central African Republic	Africa	All ages	3952791	0.469353	-0.983714	2.52502
E. coli pathotypes	EAEC	Enteroaggregative E. coli	2002	Mortality	Rate per 100,000	CAN	Canada	Americas	<5 years	1753765	0	0	0
E. coli pathotypes	EAEC	Enteroaggregative E. coli	2002	Mortality	Rate per 100,000	CAN	Canada	Americas	≥5 years	29626298	0	0	0
E. coli pathotypes	EAEC	Enteroaggregative E. coli	2002	Mortality	Rate per 100,000	CAN	Canada	Americas	All ages	31380063	0	0	0
E. coli pathotypes	EAEC	Enteroaggregative E. coli	2002	Mortality	Rate per 100,000	CHE	Switzerland	Europe	<5 years	376285	0	0	0
E. coli pathotypes	EAEC	Enteroaggregative E. coli	2002	Mortality	Rate per 100,000	CHE	Switzerland	Europe	≥5 years	6872920	0	0	0
E. coli pathotypes	EAEC	Enteroaggregative E. coli	2002	Mortality	Rate per 100,000	CHE	Switzerland	Europe	All ages	7249205	0	0	0
E. coli pathotypes	EAEC	Enteroaggregative E. coli	2002	Mortality	Rate per 100,000	CHL	Chile	Americas	<5 years	1276431	0	0	0
E. coli pathotypes	EAEC	Enteroaggregative E. coli	2002	Mortality	Rate per 100,000	CHL	Chile	Americas	≥5 years	14496425	0	0	0
E. coli pathotypes	EAEC	Enteroaggregative E. coli	2002	Mortality	Rate per 100,000	CHL	Chile	Americas	All ages	15772856	0	0	0
E. coli pathotypes	EAEC	Enteroaggregative E. coli	2002	Mortality	Rate per 100,000	CHN	China	Western Pacific	<5 years	83068411	0.0745717	-0.152522	0.38539
E. coli pathotypes	EAEC	Enteroaggregative E. coli	2002	Mortality	Rate per 100,000	CHN	China	Western Pacific	≥5 years	1199946278	0.00100231	-0.0022672	0.00553843
E. coli pathotypes	EAEC	Enteroaggregative E. coli	2002	Mortality	Rate per 100,000	CHN	China	Western Pacific	All ages	1283014689	0.00576554	-0.012074	0.0303304
E. coli pathotypes	EAEC	Enteroaggregative E. coli	2002	Mortality	Rate per 100,000	CIV	Cote d'Ivoire	Africa	<5 years	3358220	1.39957	-2.66014	6.1927
E. coli pathotypes	EAEC	Enteroaggregative E. coli	2002	Mortality	Rate per 100,000	CIV	Cote d'Ivoire	Africa	≥5 years	15059955	0.0768623	-0.125722	0.364761
E. coli pathotypes	EAEC	Enteroaggregative E. coli	2002	Mortality	Rate per 100,000	CIV	Cote d'Ivoire	Africa	All ages	18418175	0.318035	-0.590621	1.42529
E. coli pathotypes	EAEC	Enteroaggregative E. coli	2002	Mortality	Rate per 100,000	CMR	Cameroon	Africa	<5 years	2640988	3.19786	-5.51009	16.0204
E. coli pathotypes	EAEC	Enteroaggregative E. coli	2002	Mortality	Rate per 100,000	CMR	Cameroon	Africa	≥5 years	12870155	0.191773	-0.324591	0.9411
E. coli pathotypes	EAEC	Enteroaggregative E. coli	2002	Mortality	Rate per 100,000	CMR	Cameroon	Africa	All ages	15511143	0.703601	-1.20846	3.56401
E. coli pathotypes	EAEC	Enteroaggregative E. coli	2002	Mortality	Rate per 100,000	COD	Democratic Republic of Congo	Africa	<5 years	9775122	2.19044	-4.08624	9.98159
E. coli pathotypes	EAEC	Enteroaggregative E. coli	2002	Mortality	Rate per 100,000	COD	Democratic Republic of Congo	Africa	≥5 years	43168290	0.240428	-0.455046	1.17421
E. coli pathotypes	EAEC	Enteroaggregative E. coli	2002	Mortality	Rate per 100,000	COD	Democratic Republic of Congo	Africa	All ages	52943412	0.600465	-1.12284	2.78172
E. coli pathotypes	EAEC	Enteroaggregative E. coli	2002	Mortality	Rate per 100,000	COG	Congo	Africa	<5 years	524724	1.72973	-3.43033	8.17487
E. coli pathotypes	EAEC	Enteroaggregative E. coli	2002	Mortality	Rate per 100,000	COG	Congo	Africa	≥5 years	2789867	0.1372	-0.23072	0.656352
E. coli pathotypes	EAEC	Enteroaggregative E. coli	2002	Mortality	Rate per 100,000	COG	Congo	Africa	All ages	3314591	0.38931	-0.727584	1.81119
E. coli pathotypes	EAEC	Enteroaggregative E. coli	2002	Mortality	Rate per 100,000	COK	Cook Islands	Western Pacific	<5 years	1609	0	0	0
E. coli pathotypes	EAEC	Enteroaggregative E. coli	2002	Mortality	Rate per 100,000	COK	Cook Islands	Western Pacific	≥5 years	13323	0	0	0
E. coli pathotypes	EAEC	Enteroaggregative E. coli	2002	Mortality	Rate per 100,000	COK	Cook Islands	Western Pacific	All ages	14932	0	0	0
E. coli pathotypes	EAEC	Enteroaggregative E. coli	2002	Mortality	Rate per 100,000	COL	Colombia	Americas	<5 years	4288555	0.168275	-0.317733	0.850211
E. coli pathotypes	EAEC	Enteroaggregative E. coli	2002	Mortality	Rate per 100,000	COL	Colombia	Americas	≥5 years	35727889	0.00673153	-0.0122136	0.0382012
E. coli pathotypes	EAEC	Enteroaggregative E. coli	2002	Mortality	Rate per 100,000	COL	Colombia	Americas	All ages	40016444	0.0240441	-0.0449507	0.123948
E. coli pathotypes	EAEC	Enteroaggregative E. coli	2002	Mortality	Rate per 100,000	COM	Comoros	Africa	<5 years	92705	1.81028	-3.3062	8.31256
E. coli pathotypes	EAEC	Enteroaggregative E. coli	2002	Mortality	Rate per 100,000	COM	Comoros	Africa	≥5 years	460302	0.138674	-0.229852	0.663981
E. coli pathotypes	EAEC	Enteroaggregative E. coli	2002	Mortality	Rate per 100,000	COM	Comoros	Africa	All ages	553007	0.418898	-0.752388	1.93769
E. coli pathotypes	EAEC	Enteroaggregative E. coli	2002	Mortality	Rate per 100,000	CPV	Cape Verde	Africa	<5 years	59643	0.379356	-0.728853	1.92508
E. coli pathotypes	EAEC	Enteroaggregative E. coli	2002	Mortality	Rate per 100,000	CPV	Cape Verde	Africa	≥5 years	404136	0.0678495	-0.117996	0.364681
E. coli pathotypes	EAEC	Enteroaggregative E. coli	2002	Mortality	Rate per 100,000	CPV	Cape Verde	Africa	All ages	463779	0.10791	-0.199698	0.550143
E. coli pathotypes	EAEC	Enteroaggregative E. coli	2002	Mortality	Rate per 100,000	CRI	Costa Rica	Americas	<5 years	394645	0.0286663	-0.0487378	0.128994
E. coli pathotypes	EAEC	Enteroaggregative E. coli	2002	Mortality	Rate per 100,000	CRI	Costa Rica	Americas	≥5 years	3648964	0.00947229	-0.0168659	0.0455365
E. coli pathotypes	EAEC	Enteroaggregative E. coli	2002	Mortality	Rate per 100,000	CRI	Costa Rica	Americas	All ages	4043609	0.0113456	-0.0201584	0.0537619
E. coli pathotypes	EAEC	Enteroaggregative E. coli	2002	Mortality	Rate per 100,000	CUB	Cuba	Americas	<5 years	723609	0.0123665	-0.0212566	0.0600549
E. coli pathotypes	EAEC	Enteroaggregative E. coli	2002	Mortality	Rate per 100,000	CUB	Cuba	Americas	≥5 years	10437469	0.0099691	-0.0172224	0.0473044
E. coli pathotypes	EAEC	Enteroaggregative E. coli	2002	Mortality	Rate per 100,000	CUB	Cuba	Americas	All ages	11161078	0.0101245	-0.0175992	0.04745
E. coli pathotypes	EAEC	Enteroaggregative E. coli	2002	Mortality	Rate per 100,000	CYP	Cyprus	Europe	<5 years	64307	0	0	0
E. coli pathotypes	EAEC	Enteroaggregative E. coli	2002	Mortality	Rate per 100,000	CYP	Cyprus	Europe	≥5 years	908121	0	0	0
E. coli pathotypes	EAEC	Enteroaggregative E. coli	2002	Mortality	Rate per 100,000	CYP	Cyprus	Europe	All ages	972428	0	0	0
E. coli pathotypes	EAEC	Enteroaggregative E. coli	2002	Mortality	Rate per 100,000	CZE	Czechia	Europe	<5 years	446146	0	0	0
E. coli pathotypes	EAEC	Enteroaggregative E. coli	2002	Mortality	Rate per 100,000	CZE	Czechia	Europe	≥5 years	9788058	0	0	0
E. coli pathotypes	EAEC	Enteroaggregative E. coli	2002	Mortality	Rate per 100,000	CZE	Czechia	Europe	All ages	10234204	0	0	0
E. coli pathotypes	EAEC	Enteroaggregative E. coli	2002	Mortality	Rate per 100,000	DEU	Germany	Europe	<5 years	3941277	0	0	0
E. coli pathotypes	EAEC	Enteroaggregative E. coli	2002	Mortality	Rate per 100,000	DEU	Germany	Europe	≥5 years	78080359	0	0	0
E. coli pathotypes	EAEC	Enteroaggregative E. coli	2002	Mortality	Rate per 100,000	DEU	Germany	Europe	All ages	82021636	0	0	0
E. coli pathotypes	EAEC	Enteroaggregative E. coli	2002	Mortality	Rate per 100,000	DJI	Djibouti	Eastern Mediterranean	<5 years	113277	1.66569	-2.99762	8.00203
E. coli pathotypes	EAEC	Enteroaggregative E. coli	2002	Mortality	Rate per 100,000	DJI	Djibouti	Eastern Mediterranean	≥5 years	670704	0.157534	-0.268091	0.852952
E. coli pathotypes	EAEC	Enteroaggregative E. coli	2002	Mortality	Rate per 100,000	DJI	Djibouti	Eastern Mediterranean	All ages	783981	0.375447	-0.67789	1.8442
E. coli pathotypes	EAEC	Enteroaggregative E. coli	2002	Mortality	Rate per 100,000	DMA	Dominica	Americas	<5 years	5963	0	0	0
E. coli pathotypes	EAEC	Enteroaggregative E. coli	2002	Mortality	Rate per 100,000	DMA	Dominica	Americas	≥5 years	62312	0.0118564	-0.020549	0.0556289
E. coli pathotypes	EAEC	Enteroaggregative E. coli	2002	Mortality	Rate per 100,000	DMA	Dominica	Americas	All ages	68275	0.0108209	-0.0187543	0.0507704
E. coli pathotypes	EAEC	Enteroaggregative E. coli	2002	Mortality	Rate per 100,000	DNK	Denmark	Europe	<5 years	335502	0	0	0
E. coli pathotypes	EAEC	Enteroaggregative E. coli	2002	Mortality	Rate per 100,000	DNK	Denmark	Europe	≥5 years	5032872	0	0	0
E. coli pathotypes	EAEC	Enteroaggregative E. coli	2002	Mortality	Rate per 100,000	DNK	Denmark	Europe	All ages	5368374	0	0	0
E. coli pathotypes	EAEC	Enteroaggregative E. coli	2002	Mortality	Rate per 100,000	DOM	Dominican Republic	Americas	<5 years	1027436	0.46833	-0.826817	2.09908
E. coli pathotypes	EAEC	Enteroaggregative E. coli	2002	Mortality	Rate per 100,000	DOM	Dominican Republic	Americas	≥5 years	7759716	0.0135465	-0.0217746	0.0675048
E. coli pathotypes	EAEC	Enteroaggregative E. coli	2002	Mortality	Rate per 100,000	DOM	Dominican Republic	Americas	All ages	8787152	0.0667219	-0.115275	0.303894
E. coli pathotypes	EAEC	Enteroaggregative E. coli	2002	Mortality	Rate per 100,000	DZA	Algeria	Africa	<5 years	2935307	0.486747	-0.888426	2.19139
E. coli pathotypes	EAEC	Enteroaggregative E. coli	2002	Mortality	Rate per 100,000	DZA	Algeria	Africa	≥5 years	28607967	0.00270909	-0.0044849	0.0126964
E. coli pathotypes	EAEC	Enteroaggregative E. coli	2002	Mortality	Rate per 100,000	DZA	Algeria	Africa	All ages	31543274	0.0477519	-0.0873172	0.214486
E. coli pathotypes	EAEC	Enteroaggregative E. coli	2002	Mortality	Rate per 100,000	ECU	Ecuador	Americas	<5 years	1575281	0.0509231	-0.0893609	0.242419
E. coli pathotypes	EAEC	Enteroaggregative E. coli	2002	Mortality	Rate per 100,000	ECU	Ecuador	Americas	≥5 years	11447505	0.0120409	-0.021175	0.0563203
E. coli pathotypes	EAEC	Enteroaggregative E. coli	2002	Mortality	Rate per 100,000	ECU	Ecuador	Americas	All ages	13022786	0.0167442	-0.0289707	0.0790863
E. coli pathotypes	EAEC	Enteroaggregative E. coli	2002	Mortality	Rate per 100,000	EGY	Egypt	Eastern Mediterranean	<5 years	9517315	0.903554	-1.61918	4.46312
E. coli pathotypes	EAEC	Enteroaggregative E. coli	2002	Mortality	Rate per 100,000	EGY	Egypt	Eastern Mediterranean	≥5 years	65919485	0.00664939	-0.0109728	0.0346378
E. coli pathotypes	EAEC	Enteroaggregative E. coli	2002	Mortality	Rate per 100,000	EGY	Egypt	Eastern Mediterranean	All ages	75436800	0.119805	-0.214698	0.592871
E. coli pathotypes	EAEC	Enteroaggregative E. coli	2002	Mortality	Rate per 100,000	EMR	Eastern Mediterranean Region	Eastern Mediterranean	<5 years	70400331	1.47561	-2.86569	6.82049
E. coli pathotypes	EAEC	Enteroaggregative E. coli	2002	Mortality	Rate per 100,000	EMR	Eastern Mediterranean Region	Eastern Mediterranean	≥5 years	438819517	0.0735428	-0.138143	0.376523
E. coli pathotypes	EAEC	Enteroaggregative E. coli	2002	Mortality	Rate per 100,000	EMR	Eastern Mediterranean Region	Eastern Mediterranean	All ages	509219848	0.26738	-0.515318	1.24538
E. coli pathotypes	EAEC	Enteroaggregative E. coli	2002	Mortality	Rate per 100,000	ERI	Eritrea	Africa	<5 years	398307	1.78966	-3.15251	8.05506
E. coli pathotypes	EAEC	Enteroaggregative E. coli	2002	Mortality	Rate per 100,000	ERI	Eritrea	Africa	≥5 years	1965242	0.438794	-0.775768	1.96073
E. coli pathotypes	EAEC	Enteroaggregative E. coli	2002	Mortality	Rate per 100,000	ERI	Eritrea	Africa	All ages	2363549	0.666442	-1.16311	3.06315
E. coli pathotypes	EAEC	Enteroaggregative E. coli	2002	Mortality	Rate per 100,000	ESP	Spain	Europe	<5 years	1954569	0	0	0
E. coli pathotypes	EAEC	Enteroaggregative E. coli	2002	Mortality	Rate per 100,000	ESP	Spain	Europe	≥5 years	39407299	0	0	0
E. coli pathotypes	EAEC	Enteroaggregative E. coli	2002	Mortality	Rate per 100,000	ESP	Spain	Europe	All ages	41361868	0	0	0
E. coli pathotypes	EAEC	Enteroaggregative E. coli	2002	Mortality	Rate per 100,000	EST	Estonia	Europe	<5 years	62300	0	0	0
E. coli pathotypes	EAEC	Enteroaggregative E. coli	2002	Mortality	Rate per 100,000	EST	Estonia	Europe	≥5 years	1321289	0	0	0
E. coli pathotypes	EAEC	Enteroaggregative E. coli	2002	Mortality	Rate per 100,000	EST	Estonia	Europe	All ages	1383589	0	0	0
E. coli pathotypes	EAEC	Enteroaggregative E. coli	2002	Mortality	Rate per 100,000	ETH	Ethiopia	Africa	<5 years	13521841	3.00578	-5.32372	14.4548
E. coli pathotypes	EAEC	Enteroaggregative E. coli	2002	Mortality	Rate per 100,000	ETH	Ethiopia	Africa	≥5 years	57025296	0.326267	-0.575799	1.4861
E. coli pathotypes	EAEC	Enteroaggregative E. coli	2002	Mortality	Rate per 100,000	ETH	Ethiopia	Africa	All ages	70547137	0.839852	-1.46722	3.94653
E. coli pathotypes	EAEC	Enteroaggregative E. coli	2002	Mortality	Rate per 100,000	EUR	European Region	Europe	<5 years	50392826	0.0908764	-0.178052	0.441762
E. coli pathotypes	EAEC	Enteroaggregative E. coli	2002	Mortality	Rate per 100,000	EUR	European Region	Europe	≥5 years	822299456	0.000706287	-0.00163805	0.00368295
E. coli pathotypes	EAEC	Enteroaggregative E. coli	2002	Mortality	Rate per 100,000	EUR	European Region	Europe	All ages	872692282	0.00591308	-0.0114396	0.0284643
E. coli pathotypes	EAEC	Enteroaggregative E. coli	2002	Mortality	Rate per 100,000	FIN	Finland	Europe	<5 years	286796	0	0	0
E. coli pathotypes	EAEC	Enteroaggregative E. coli	2002	Mortality	Rate per 100,000	FIN	Finland	Europe	≥5 years	4908067	0	0	0
E. coli pathotypes	EAEC	Enteroaggregative E. coli	2002	Mortality	Rate per 100,000	FIN	Finland	Europe	All ages	5194863	0	0	0
E. coli pathotypes	EAEC	Enteroaggregative E. coli	2002	Mortality	Rate per 100,000	FJI	Fiji	Western Pacific	<5 years	98624	0.064685	-0.140117	0.340788
E. coli pathotypes	EAEC	Enteroaggregative E. coli	2002	Mortality	Rate per 100,000	FJI	Fiji	Western Pacific	≥5 years	755247	0.03274	-0.0689004	0.18319
E. coli pathotypes	EAEC	Enteroaggregative E. coli	2002	Mortality	Rate per 100,000	FJI	Fiji	Western Pacific	All ages	853871	0.0364298	-0.0752112	0.201996
E. coli pathotypes	EAEC	Enteroaggregative E. coli	2002	Mortality	Rate per 100,000	FRA	France	Europe	<5 years	3818805	0	0	0
E. coli pathotypes	EAEC	Enteroaggregative E. coli	2002	Mortality	Rate per 100,000	FRA	France	Europe	≥5 years	56298185	0	0	0
E. coli pathotypes	EAEC	Enteroaggregative E. coli	2002	Mortality	Rate per 100,000	FRA	France	Europe	All ages	60116990	0	0	0
E. coli pathotypes	EAEC	Enteroaggregative E. coli	2002	Mortality	Rate per 100,000	FSM	Micronesia	Western Pacific	<5 years	15907	0.397284	-0.839234	2.08872
E. coli pathotypes	EAEC	Enteroaggregative E. coli	2002	Mortality	Rate per 100,000	FSM	Micronesia	Western Pacific	≥5 years	96568	0.0257177	-0.0480565	0.137725
E. coli pathotypes	EAEC	Enteroaggregative E. coli	2002	Mortality	Rate per 100,000	FSM	Micronesia	Western Pacific	All ages	112475	0.0782672	-0.158077	0.398555
E. coli pathotypes	EAEC	Enteroaggregative E. coli	2002	Mortality	Rate per 100,000	GAB	Gabon	Africa	<5 years	195061	0.728228	-1.42406	4.11653
E. coli pathotypes	EAEC	Enteroaggregative E. coli	2002	Mortality	Rate per 100,000	GAB	Gabon	Africa	≥5 years	1131894	0.0616452	-0.115714	0.339457
E. coli pathotypes	EAEC	Enteroaggregative E. coli	2002	Mortality	Rate per 100,000	GAB	Gabon	Africa	All ages	1326955	0.159632	-0.310914	0.908001
E. coli pathotypes	EAEC	Enteroaggregative E. coli	2002	Mortality	Rate per 100,000	GBR	United Kingdom	Europe	<5 years	3488318	0	0	0
E. coli pathotypes	EAEC	Enteroaggregative E. coli	2002	Mortality	Rate per 100,000	GBR	United Kingdom	Europe	≥5 years	55919694	0	0	0
E. coli pathotypes	EAEC	Enteroaggregative E. coli	2002	Mortality	Rate per 100,000	GBR	United Kingdom	Europe	All ages	59408012	0	0	0
E. coli pathotypes	EAEC	Enteroaggregative E. coli	2002	Mortality	Rate per 100,000	GEO	Georgia	Europe	<5 years	254050	0.225027	-0.457101	1.21656
E. coli pathotypes	EAEC	Enteroaggregative E. coli	2002	Mortality	Rate per 100,000	GEO	Georgia	Europe	≥5 years	3901909	0.00116537	-0.00235515	0.00630971
E. coli pathotypes	EAEC	Enteroaggregative E. coli	2002	Mortality	Rate per 100,000	GEO	Georgia	Europe	All ages	4155959	0.0148498	-0.0302086	0.0809442
E. coli pathotypes	EAEC	Enteroaggregative E. coli	2002	Mortality	Rate per 100,000	GHA	Ghana	Africa	<5 years	3152463	1.19765	-2.22394	5.84511
E. coli pathotypes	EAEC	Enteroaggregative E. coli	2002	Mortality	Rate per 100,000	GHA	Ghana	Africa	≥5 years	17292322	0.129382	-0.203484	0.665581
E. coli pathotypes	EAEC	Enteroaggregative E. coli	2002	Mortality	Rate per 100,000	GHA	Ghana	Africa	All ages	20444785	0.294102	-0.521851	1.45957
E. coli pathotypes	EAEC	Enteroaggregative E. coli	2002	Mortality	Rate per 100,000	GIN	Guinea	Africa	<5 years	1511423	3.31305	-6.23044	14.8043
E. coli pathotypes	EAEC	Enteroaggregative E. coli	2002	Mortality	Rate per 100,000	GIN	Guinea	Africa	≥5 years	7064849	0.340515	-0.625531	1.60501
E. coli pathotypes	EAEC	Enteroaggregative E. coli	2002	Mortality	Rate per 100,000	GIN	Guinea	Africa	All ages	8576272	0.864374	-1.67561	3.9017
E. coli pathotypes	EAEC	Enteroaggregative E. coli	2002	Mortality	Rate per 100,000	GLOBAL	Global	All WHO Member States	<5 years	626796457	1.09955	-2.11827	4.53259
E. coli pathotypes	EAEC	Enteroaggregative E. coli	2002	Mortality	Rate per 100,000	GLOBAL	Global	All WHO Member States	≥5 years	5626912767	0.07406	-0.126967	0.317623
E. coli pathotypes	EAEC	Enteroaggregative E. coli	2002	Mortality	Rate per 100,000	GLOBAL	Global	All WHO Member States	All ages	6253709224	0.176842	-0.325498	0.746777
E. coli pathotypes	EAEC	Enteroaggregative E. coli	2002	Mortality	Rate per 100,000	GMB	Gambia	Africa	<5 years	269772	3.31325	-5.80262	16.6741
E. coli pathotypes	EAEC	Enteroaggregative E. coli	2002	Mortality	Rate per 100,000	GMB	Gambia	Africa	≥5 years	1245378	0.18533	-0.32608	0.938115
E. coli pathotypes	EAEC	Enteroaggregative E. coli	2002	Mortality	Rate per 100,000	GMB	Gambia	Africa	All ages	1515150	0.742256	-1.32588	3.73116
E. coli pathotypes	EAEC	Enteroaggregative E. coli	2002	Mortality	Rate per 100,000	GNB	Guinea-Bissau	Africa	<5 years	220419	5.5675	-10.6164	28.6105
E. coli pathotypes	EAEC	Enteroaggregative E. coli	2002	Mortality	Rate per 100,000	GNB	Guinea-Bissau	Africa	≥5 years	1054468	0.407609	-0.736828	2.11771
E. coli pathotypes	EAEC	Enteroaggregative E. coli	2002	Mortality	Rate per 100,000	GNB	Guinea-Bissau	Africa	All ages	1274887	1.29972	-2.50932	6.60912
E. coli pathotypes	EAEC	Enteroaggregative E. coli	2002	Mortality	Rate per 100,000	GNQ	Equatorial Guinea	Africa	<5 years	125762	3.17354	-6.82265	15.5241
E. coli pathotypes	EAEC	Enteroaggregative E. coli	2002	Mortality	Rate per 100,000	GNQ	Equatorial Guinea	Africa	≥5 years	647721	0.130806	-0.257404	0.667088
E. coli pathotypes	EAEC	Enteroaggregative E. coli	2002	Mortality	Rate per 100,000	GNQ	Equatorial Guinea	Africa	All ages	773483	0.625529	-1.34103	3.09319
E. coli pathotypes	EAEC	Enteroaggregative E. coli	2002	Mortality	Rate per 100,000	GRC	Greece	Europe	<5 years	536322	0	0	0
E. coli pathotypes	EAEC	Enteroaggregative E. coli	2002	Mortality	Rate per 100,000	GRC	Greece	Europe	≥5 years	10339163	0	0	0
E. coli pathotypes	EAEC	Enteroaggregative E. coli	2002	Mortality	Rate per 100,000	GRC	Greece	Europe	All ages	10875485	0	0	0
E. coli pathotypes	EAEC	Enteroaggregative E. coli	2002	Mortality	Rate per 100,000	GRD	Grenada	Americas	<5 years	10140	0	0	0
E. coli pathotypes	EAEC	Enteroaggregative E. coli	2002	Mortality	Rate per 100,000	GRD	Grenada	Americas	≥5 years	98016	0.0213491	-0.0367115	0.098967
E. coli pathotypes	EAEC	Enteroaggregative E. coli	2002	Mortality	Rate per 100,000	GRD	Grenada	Americas	All ages	108156	0.0193476	-0.0332696	0.0896885
E. coli pathotypes	EAEC	Enteroaggregative E. coli	2002	Mortality	Rate per 100,000	GTM	Guatemala	Americas	<5 years	1909363	0.652886	-1.20674	3.08664
E. coli pathotypes	EAEC	Enteroaggregative E. coli	2002	Mortality	Rate per 100,000	GTM	Guatemala	Americas	≥5 years	10198043	0.0878524	-0.153346	0.409521
E. coli pathotypes	EAEC	Enteroaggregative E. coli	2002	Mortality	Rate per 100,000	GTM	Guatemala	Americas	All ages	12107406	0.176959	-0.323624	0.830537
E. coli pathotypes	EAEC	Enteroaggregative E. coli	2002	Mortality	Rate per 100,000	GUY	Guyana	Americas	<5 years	96911	0	0	0
E. coli pathotypes	EAEC	Enteroaggregative E. coli	2002	Mortality	Rate per 100,000	GUY	Guyana	Americas	≥5 years	667191	0	0	0
E. coli pathotypes	EAEC	Enteroaggregative E. coli	2002	Mortality	Rate per 100,000	GUY	Guyana	Americas	All ages	764102	0	0	0
E. coli pathotypes	EAEC	Enteroaggregative E. coli	2002	Mortality	Rate per 100,000	HND	Honduras	Americas	<5 years	1064709	0.368725	-0.733047	1.79742
E. coli pathotypes	EAEC	Enteroaggregative E. coli	2002	Mortality	Rate per 100,000	HND	Honduras	Americas	≥5 years	5783731	0.0404863	-0.0742353	0.189307
E. coli pathotypes	EAEC	Enteroaggregative E. coli	2002	Mortality	Rate per 100,000	HND	Honduras	Americas	All ages	6848440	0.0915168	-0.179911	0.42342
E. coli pathotypes	EAEC	Enteroaggregative E. coli	2002	Mortality	Rate per 100,000	HRV	Croatia	Europe	<5 years	222878	0	0	0
E. coli pathotypes	EAEC	Enteroaggregative E. coli	2002	Mortality	Rate per 100,000	HRV	Croatia	Europe	≥5 years	4082837	0	0	0
E. coli pathotypes	EAEC	Enteroaggregative E. coli	2002	Mortality	Rate per 100,000	HRV	Croatia	Europe	All ages	4305715	0	0	0
E. coli pathotypes	EAEC	Enteroaggregative E. coli	2002	Mortality	Rate per 100,000	HTI	Haiti	Americas	<5 years	1202696	2.08693	-4.35965	10.1623
E. coli pathotypes	EAEC	Enteroaggregative E. coli	2002	Mortality	Rate per 100,000	HTI	Haiti	Americas	≥5 years	7329186	0.0549295	-0.10167	0.259619
E. coli pathotypes	EAEC	Enteroaggregative E. coli	2002	Mortality	Rate per 100,000	HTI	Haiti	Americas	All ages	8531882	0.34137	-0.71396	1.66522
E. coli pathotypes	EAEC	Enteroaggregative E. coli	2002	Mortality	Rate per 100,000	HUN	Hungary	Europe	<5 years	479195	0	0	0
E. coli pathotypes	EAEC	Enteroaggregative E. coli	2002	Mortality	Rate per 100,000	HUN	Hungary	Europe	≥5 years	9675549	0	0	0
E. coli pathotypes	EAEC	Enteroaggregative E. coli	2002	Mortality	Rate per 100,000	HUN	Hungary	Europe	All ages	10154744	0	0	0
E. coli pathotypes	EAEC	Enteroaggregative E. coli	2002	Mortality	Rate per 100,000	IDN	Indonesia	South-East Asia	<5 years	22683559	1.27006	-2.32831	6.376
E. coli pathotypes	EAEC	Enteroaggregative E. coli	2002	Mortality	Rate per 100,000	IDN	Indonesia	South-East Asia	≥5 years	197915435	0.185583	-0.338218	1.00208
E. coli pathotypes	EAEC	Enteroaggregative E. coli	2002	Mortality	Rate per 100,000	IDN	Indonesia	South-East Asia	All ages	220598994	0.297096	-0.558463	1.55678
E. coli pathotypes	EAEC	Enteroaggregative E. coli	2002	Mortality	Rate per 100,000	IND	India	South-East Asia	<5 years	133323371	0.851007	-1.57017	3.84449
E. coli pathotypes	EAEC	Enteroaggregative E. coli	2002	Mortality	Rate per 100,000	IND	India	South-East Asia	≥5 years	954630883	0.205013	-0.381074	0.971986
E. coli pathotypes	EAEC	Enteroaggregative E. coli	2002	Mortality	Rate per 100,000	IND	India	South-East Asia	All ages	1087954254	0.284176	-0.535218	1.28947
E. coli pathotypes	EAEC	Enteroaggregative E. coli	2002	Mortality	Rate per 100,000	IRL	Ireland	Europe	<5 years	276371	0	0	0
E. coli pathotypes	EAEC	Enteroaggregative E. coli	2002	Mortality	Rate per 100,000	IRL	Ireland	Europe	≥5 years	3619751	0	0	0
E. coli pathotypes	EAEC	Enteroaggregative E. coli	2002	Mortality	Rate per 100,000	IRL	Ireland	Europe	All ages	3896122	0	0	0
E. coli pathotypes	EAEC	Enteroaggregative E. coli	2002	Mortality	Rate per 100,000	IRN	Iran	Eastern Mediterranean	<5 years	5165068	0.186502	-0.377431	0.987489
E. coli pathotypes	EAEC	Enteroaggregative E. coli	2002	Mortality	Rate per 100,000	IRN	Iran	Eastern Mediterranean	≥5 years	62804623	0.00247052	-0.00477898	0.0134026
E. coli pathotypes	EAEC	Enteroaggregative E. coli	2002	Mortality	Rate per 100,000	IRN	Iran	Eastern Mediterranean	All ages	67969691	0.0164552	-0.0331923	0.0875018
E. coli pathotypes	EAEC	Enteroaggregative E. coli	2002	Mortality	Rate per 100,000	IRQ	Iraq	Eastern Mediterranean	<5 years	4176348	0.575574	-0.978331	2.74433
E. coli pathotypes	EAEC	Enteroaggregative E. coli	2002	Mortality	Rate per 100,000	IRQ	Iraq	Eastern Mediterranean	≥5 years	21393579	0.00428409	-0.00756537	0.0214573
E. coli pathotypes	EAEC	Enteroaggregative E. coli	2002	Mortality	Rate per 100,000	IRQ	Iraq	Eastern Mediterranean	All ages	25569927	0.0975931	-0.165503	0.463176
E. coli pathotypes	EAEC	Enteroaggregative E. coli	2002	Mortality	Rate per 100,000	ISL	Iceland	Europe	<5 years	21223	0	0	0
E. coli pathotypes	EAEC	Enteroaggregative E. coli	2002	Mortality	Rate per 100,000	ISL	Iceland	Europe	≥5 years	265445	0	0	0
E. coli pathotypes	EAEC	Enteroaggregative E. coli	2002	Mortality	Rate per 100,000	ISL	Iceland	Europe	All ages	286668	0	0	0
E. coli pathotypes	EAEC	Enteroaggregative E. coli	2002	Mortality	Rate per 100,000	ISR	Israel	Europe	<5 years	639979	0	0	0
E. coli pathotypes	EAEC	Enteroaggregative E. coli	2002	Mortality	Rate per 100,000	ISR	Israel	Europe	≥5 years	5688551	0	0	0
E. coli pathotypes	EAEC	Enteroaggregative E. coli	2002	Mortality	Rate per 100,000	ISR	Israel	Europe	All ages	6328530	0	0	0
E. coli pathotypes	EAEC	Enteroaggregative E. coli	2002	Mortality	Rate per 100,000	ITA	Italy	Europe	<5 years	2616166	0	0	0
E. coli pathotypes	EAEC	Enteroaggregative E. coli	2002	Mortality	Rate per 100,000	ITA	Italy	Europe	≥5 years	54703830	0	0	0
E. coli pathotypes	EAEC	Enteroaggregative E. coli	2002	Mortality	Rate per 100,000	ITA	Italy	Europe	All ages	57319996	0	0	0
E. coli pathotypes	EAEC	Enteroaggregative E. coli	2002	Mortality	Rate per 100,000	JAM	Jamaica	Americas	<5 years	266218	0.00808454	-0.0155228	0.0411716
E. coli pathotypes	EAEC	Enteroaggregative E. coli	2002	Mortality	Rate per 100,000	JAM	Jamaica	Americas	≥5 years	2366284	0.0102154	-0.0180029	0.0478339
E. coli pathotypes	EAEC	Enteroaggregative E. coli	2002	Mortality	Rate per 100,000	JAM	Jamaica	Americas	All ages	2632502	0.00999994	-0.0175625	0.0473882
E. coli pathotypes	EAEC	Enteroaggregative E. coli	2002	Mortality	Rate per 100,000	JOR	Jordan	Eastern Mediterranean	<5 years	773668	0.0654609	-0.112992	0.322782
E. coli pathotypes	EAEC	Enteroaggregative E. coli	2002	Mortality	Rate per 100,000	JOR	Jordan	Eastern Mediterranean	≥5 years	4782004	0.00165586	-0.00260881	0.00827227
E. coli pathotypes	EAEC	Enteroaggregative E. coli	2002	Mortality	Rate per 100,000	JOR	Jordan	Eastern Mediterranean	All ages	5555672	0.0105412	-0.0179	0.0513989
E. coli pathotypes	EAEC	Enteroaggregative E. coli	2002	Mortality	Rate per 100,000	JPN	Japan	Western Pacific	<5 years	5917184	0	0	0
E. coli pathotypes	EAEC	Enteroaggregative E. coli	2002	Mortality	Rate per 100,000	JPN	Japan	Western Pacific	≥5 years	121462388	0	0	0
E. coli pathotypes	EAEC	Enteroaggregative E. coli	2002	Mortality	Rate per 100,000	JPN	Japan	Western Pacific	All ages	127379572	0	0	0
E. coli pathotypes	EAEC	Enteroaggregative E. coli	2002	Mortality	Rate per 100,000	KAZ	Kazakhstan	Europe	<5 years	1179481	0.273656	-0.555935	1.47986
E. coli pathotypes	EAEC	Enteroaggregative E. coli	2002	Mortality	Rate per 100,000	KAZ	Kazakhstan	Europe	≥5 years	14434542	0.00205116	-0.00414564	0.0110161
E. coli pathotypes	EAEC	Enteroaggregative E. coli	2002	Mortality	Rate per 100,000	KAZ	Kazakhstan	Europe	All ages	15614023	0.0225681	-0.0460317	0.123179
E. coli pathotypes	EAEC	Enteroaggregative E. coli	2002	Mortality	Rate per 100,000	KEN	Kenya	Africa	<5 years	5557240	1.11084	-2.21643	5.22549
E. coli pathotypes	EAEC	Enteroaggregative E. coli	2002	Mortality	Rate per 100,000	KEN	Kenya	Africa	≥5 years	26571326	0.103541	-0.189067	0.52364
E. coli pathotypes	EAEC	Enteroaggregative E. coli	2002	Mortality	Rate per 100,000	KEN	Kenya	Africa	All ages	32128566	0.277773	-0.53673	1.31113
E. coli pathotypes	EAEC	Enteroaggregative E. coli	2002	Mortality	Rate per 100,000	KGZ	Kyrgyzstan	Europe	<5 years	538015	0.385926	-0.811133	1.9029
E. coli pathotypes	EAEC	Enteroaggregative E. coli	2002	Mortality	Rate per 100,000	KGZ	Kyrgyzstan	Europe	≥5 years	4556525	0.00257547	-0.00524202	0.013254
E. coli pathotypes	EAEC	Enteroaggregative E. coli	2002	Mortality	Rate per 100,000	KGZ	Kyrgyzstan	Europe	All ages	5094540	0.0430596	-0.090437	0.212811
E. coli pathotypes	EAEC	Enteroaggregative E. coli	2002	Mortality	Rate per 100,000	KHM	Cambodia	Western Pacific	<5 years	1643265	1.38903	-2.37306	7.05776
E. coli pathotypes	EAEC	Enteroaggregative E. coli	2002	Mortality	Rate per 100,000	KHM	Cambodia	Western Pacific	≥5 years	11113676	0.0491869	-0.092199	0.260503
E. coli pathotypes	EAEC	Enteroaggregative E. coli	2002	Mortality	Rate per 100,000	KHM	Cambodia	Western Pacific	All ages	12756941	0.221777	-0.387399	1.13407
E. coli pathotypes	EAEC	Enteroaggregative E. coli	2002	Mortality	Rate per 100,000	KIR	Kiribati	Western Pacific	<5 years	13009	0.840638	-1.76446	3.97517
E. coli pathotypes	EAEC	Enteroaggregative E. coli	2002	Mortality	Rate per 100,000	KIR	Kiribati	Western Pacific	≥5 years	78284	0.158587	-0.315999	0.844996
E. coli pathotypes	EAEC	Enteroaggregative E. coli	2002	Mortality	Rate per 100,000	KIR	Kiribati	Western Pacific	All ages	91293	0.255778	-0.52625	1.26564
E. coli pathotypes	EAEC	Enteroaggregative E. coli	2002	Mortality	Rate per 100,000	KNA	Saint Kitts and Nevis	Americas	<5 years	4265	0	0	0
E. coli pathotypes	EAEC	Enteroaggregative E. coli	2002	Mortality	Rate per 100,000	KNA	Saint Kitts and Nevis	Americas	≥5 years	41676	0	0	0
E. coli pathotypes	EAEC	Enteroaggregative E. coli	2002	Mortality	Rate per 100,000	KNA	Saint Kitts and Nevis	Americas	All ages	45941	0	0	0
E. coli pathotypes	EAEC	Enteroaggregative E. coli	2002	Mortality	Rate per 100,000	KOR	South Korea	Western Pacific	<5 years	3071672	0	0	0
E. coli pathotypes	EAEC	Enteroaggregative E. coli	2002	Mortality	Rate per 100,000	KOR	South Korea	Western Pacific	≥5 years	44111050	0	0	0
E. coli pathotypes	EAEC	Enteroaggregative E. coli	2002	Mortality	Rate per 100,000	KOR	South Korea	Western Pacific	All ages	47182722	0	0	0
E. coli pathotypes	EAEC	Enteroaggregative E. coli	2002	Mortality	Rate per 100,000	KWT	Kuwait	Eastern Mediterranean	<5 years	203873	0	0	0
E. coli pathotypes	EAEC	Enteroaggregative E. coli	2002	Mortality	Rate per 100,000	KWT	Kuwait	Eastern Mediterranean	≥5 years	1830607	0	0	0
E. coli pathotypes	EAEC	Enteroaggregative E. coli	2002	Mortality	Rate per 100,000	KWT	Kuwait	Eastern Mediterranean	All ages	2034480	0	0	0
E. coli pathotypes	EAEC	Enteroaggregative E. coli	2002	Mortality	Rate per 100,000	LAO	Laos	Western Pacific	<5 years	821502	1.75627	-3.48668	8.42659
E. coli pathotypes	EAEC	Enteroaggregative E. coli	2002	Mortality	Rate per 100,000	LAO	Laos	Western Pacific	≥5 years	4745130	0.0674734	-0.126934	0.354799
E. coli pathotypes	EAEC	Enteroaggregative E. coli	2002	Mortality	Rate per 100,000	LAO	Laos	Western Pacific	All ages	5566632	0.316699	-0.621979	1.49203
E. coli pathotypes	EAEC	Enteroaggregative E. coli	2002	Mortality	Rate per 100,000	LBN	Lebanon	Eastern Mediterranean	<5 years	450533	0.0185718	-0.0331811	0.0966202
E. coli pathotypes	EAEC	Enteroaggregative E. coli	2002	Mortality	Rate per 100,000	LBN	Lebanon	Eastern Mediterranean	≥5 years	3987420	0.00515251	-0.00873489	0.0275656
E. coli pathotypes	EAEC	Enteroaggregative E. coli	2002	Mortality	Rate per 100,000	LBN	Lebanon	Eastern Mediterranean	All ages	4437953	0.00651481	-0.011202	0.0345895
E. coli pathotypes	EAEC	Enteroaggregative E. coli	2002	Mortality	Rate per 100,000	LBR	Liberia	Africa	<5 years	526507	3.03754	-5.63851	13.5853
E. coli pathotypes	EAEC	Enteroaggregative E. coli	2002	Mortality	Rate per 100,000	LBR	Liberia	Africa	≥5 years	2535506	0.180582	-0.321924	0.836816
E. coli pathotypes	EAEC	Enteroaggregative E. coli	2002	Mortality	Rate per 100,000	LBR	Liberia	Africa	All ages	3062013	0.67183	-1.24986	3.01771
E. coli pathotypes	EAEC	Enteroaggregative E. coli	2002	Mortality	Rate per 100,000	LBY	Libya	Eastern Mediterranean	<5 years	564482	0.198454	-0.326401	1.046
E. coli pathotypes	EAEC	Enteroaggregative E. coli	2002	Mortality	Rate per 100,000	LBY	Libya	Eastern Mediterranean	≥5 years	4890052	0.00341423	-0.00540192	0.018484
E. coli pathotypes	EAEC	Enteroaggregative E. coli	2002	Mortality	Rate per 100,000	LBY	Libya	Eastern Mediterranean	All ages	5454534	0.0235986	-0.038041	0.125656
E. coli pathotypes	EAEC	Enteroaggregative E. coli	2002	Mortality	Rate per 100,000	LCA	Saint Lucia	Americas	<5 years	15830	0	0	0
E. coli pathotypes	EAEC	Enteroaggregative E. coli	2002	Mortality	Rate per 100,000	LCA	Saint Lucia	Americas	≥5 years	145127	0.00693781	-0.0124856	0.0333039
E. coli pathotypes	EAEC	Enteroaggregative E. coli	2002	Mortality	Rate per 100,000	LCA	Saint Lucia	Americas	All ages	160957	0.00625548	-0.0112576	0.0300285
E. coli pathotypes	EAEC	Enteroaggregative E. coli	2002	Mortality	Rate per 100,000	LKA	Sri Lanka	South-East Asia	<5 years	1743391	0.0450871	-0.0792051	0.201361
E. coli pathotypes	EAEC	Enteroaggregative E. coli	2002	Mortality	Rate per 100,000	LKA	Sri Lanka	South-East Asia	≥5 years	17988799	0.0258351	-0.0427036	0.116578
E. coli pathotypes	EAEC	Enteroaggregative E. coli	2002	Mortality	Rate per 100,000	LKA	Sri Lanka	South-East Asia	All ages	19732190	0.0275361	-0.0459875	0.12295
E. coli pathotypes	EAEC	Enteroaggregative E. coli	2002	Mortality	Rate per 100,000	LSO	Lesotho	Africa	<5 years	257635	1.52886	-2.81093	7.01967
E. coli pathotypes	EAEC	Enteroaggregative E. coli	2002	Mortality	Rate per 100,000	LSO	Lesotho	Africa	≥5 years	1740867	0.294364	-0.490069	1.44062
E. coli pathotypes	EAEC	Enteroaggregative E. coli	2002	Mortality	Rate per 100,000	LSO	Lesotho	Africa	All ages	1998502	0.453508	-0.800933	2.09118
E. coli pathotypes	EAEC	Enteroaggregative E. coli	2002	Mortality	Rate per 100,000	LTU	Lithuania	Europe	<5 years	172597	0	0	0
E. coli pathotypes	EAEC	Enteroaggregative E. coli	2002	Mortality	Rate per 100,000	LTU	Lithuania	Europe	≥5 years	3283485	0	0	0
E. coli pathotypes	EAEC	Enteroaggregative E. coli	2002	Mortality	Rate per 100,000	LTU	Lithuania	Europe	All ages	3456082	0	0	0
E. coli pathotypes	EAEC	Enteroaggregative E. coli	2002	Mortality	Rate per 100,000	LUX	Luxembourg	Europe	<5 years	28216	0	0	0
E. coli pathotypes	EAEC	Enteroaggregative E. coli	2002	Mortality	Rate per 100,000	LUX	Luxembourg	Europe	≥5 years	416051	0	0	0
E. coli pathotypes	EAEC	Enteroaggregative E. coli	2002	Mortality	Rate per 100,000	LUX	Luxembourg	Europe	All ages	444267	0	0	0
E. coli pathotypes	EAEC	Enteroaggregative E. coli	2002	Mortality	Rate per 100,000	LVA	Latvia	Europe	<5 years	94938	0	0	0
E. coli pathotypes	EAEC	Enteroaggregative E. coli	2002	Mortality	Rate per 100,000	LVA	Latvia	Europe	≥5 years	2227305	0	0	0
E. coli pathotypes	EAEC	Enteroaggregative E. coli	2002	Mortality	Rate per 100,000	LVA	Latvia	Europe	All ages	2322243	0	0	0
E. coli pathotypes	EAEC	Enteroaggregative E. coli	2002	Mortality	Rate per 100,000	MAR	Morocco	Eastern Mediterranean	<5 years	3147194	0.657896	-1.16692	3.48362
E. coli pathotypes	EAEC	Enteroaggregative E. coli	2002	Mortality	Rate per 100,000	MAR	Morocco	Eastern Mediterranean	≥5 years	25861771	0.00669277	-0.0112936	0.036354
E. coli pathotypes	EAEC	Enteroaggregative E. coli	2002	Mortality	Rate per 100,000	MAR	Morocco	Eastern Mediterranean	All ages	29008965	0.077342	-0.136319	0.407496
E. coli pathotypes	EAEC	Enteroaggregative E. coli	2002	Mortality	Rate per 100,000	MCO	Monaco	Europe	<5 years	1494	0	0	0
E. coli pathotypes	EAEC	Enteroaggregative E. coli	2002	Mortality	Rate per 100,000	MCO	Monaco	Europe	≥5 years	30947	0	0	0
E. coli pathotypes	EAEC	Enteroaggregative E. coli	2002	Mortality	Rate per 100,000	MCO	Monaco	Europe	All ages	32441	0	0	0
E. coli pathotypes	EAEC	Enteroaggregative E. coli	2002	Mortality	Rate per 100,000	MDA	Moldova	Europe	<5 years	236675	0.0375134	-0.0865491	0.215427
E. coli pathotypes	EAEC	Enteroaggregative E. coli	2002	Mortality	Rate per 100,000	MDA	Moldova	Europe	≥5 years	3930060	0	0	0
E. coli pathotypes	EAEC	Enteroaggregative E. coli	2002	Mortality	Rate per 100,000	MDA	Moldova	Europe	All ages	4166735	0.0021308	-0.00491608	0.0122365
E. coli pathotypes	EAEC	Enteroaggregative E. coli	2002	Mortality	Rate per 100,000	MDG	Madagascar	Africa	<5 years	3147430	2.5856	-4.60227	12.1717
E. coli pathotypes	EAEC	Enteroaggregative E. coli	2002	Mortality	Rate per 100,000	MDG	Madagascar	Africa	≥5 years	14143826	0.21701	-0.392318	1.02394
E. coli pathotypes	EAEC	Enteroaggregative E. coli	2002	Mortality	Rate per 100,000	MDG	Madagascar	Africa	All ages	17291256	0.64815	-1.16525	3.12505
E. coli pathotypes	EAEC	Enteroaggregative E. coli	2002	Mortality	Rate per 100,000	MDV	Maldives	South-East Asia	<5 years	29656	0.342872	-0.615503	1.66901
E. coli pathotypes	EAEC	Enteroaggregative E. coli	2002	Mortality	Rate per 100,000	MDV	Maldives	South-East Asia	≥5 years	259528	0.0259249	-0.0456847	0.133713
E. coli pathotypes	EAEC	Enteroaggregative E. coli	2002	Mortality	Rate per 100,000	MDV	Maldives	South-East Asia	All ages	289184	0.058428	-0.106872	0.289041
E. coli pathotypes	EAEC	Enteroaggregative E. coli	2002	Mortality	Rate per 100,000	MEX	Mexico	Americas	<5 years	11428468	0.205208	-0.367437	0.941819
E. coli pathotypes	EAEC	Enteroaggregative E. coli	2002	Mortality	Rate per 100,000	MEX	Mexico	Americas	≥5 years	89399685	0.0122749	-0.0214562	0.0573367
E. coli pathotypes	EAEC	Enteroaggregative E. coli	2002	Mortality	Rate per 100,000	MEX	Mexico	Americas	All ages	100828153	0.0341431	-0.0607568	0.158397
E. coli pathotypes	EAEC	Enteroaggregative E. coli	2002	Mortality	Rate per 100,000	MHL	Marshall Islands	Western Pacific	<5 years	8028	0.28545	-0.618948	1.53376
E. coli pathotypes	EAEC	Enteroaggregative E. coli	2002	Mortality	Rate per 100,000	MHL	Marshall Islands	Western Pacific	≥5 years	43270	0.0159417	-0.0362973	0.0831441
E. coli pathotypes	EAEC	Enteroaggregative E. coli	2002	Mortality	Rate per 100,000	MHL	Marshall Islands	Western Pacific	All ages	51298	0.058119	-0.130774	0.304105
E. coli pathotypes	EAEC	Enteroaggregative E. coli	2002	Mortality	Rate per 100,000	MKD	North Macedonia	Europe	<5 years	143422	0.0771006	-0.141315	0.4014
E. coli pathotypes	EAEC	Enteroaggregative E. coli	2002	Mortality	Rate per 100,000	MKD	North Macedonia	Europe	≥5 years	1927464	0.000225932	-0.00043018	0.00132372
E. coli pathotypes	EAEC	Enteroaggregative E. coli	2002	Mortality	Rate per 100,000	MKD	North Macedonia	Europe	All ages	2070886	0.00554999	-0.0105758	0.0288618
E. coli pathotypes	EAEC	Enteroaggregative E. coli	2002	Mortality	Rate per 100,000	MLI	Mali	Africa	<5 years	2258992	6.06575	-10.4857	30.6144
E. coli pathotypes	EAEC	Enteroaggregative E. coli	2002	Mortality	Rate per 100,000	MLI	Mali	Africa	≥5 years	9835149	0.428206	-0.840358	2.19538
E. coli pathotypes	EAEC	Enteroaggregative E. coli	2002	Mortality	Rate per 100,000	MLI	Mali	Africa	All ages	12094141	1.48121	-2.66034	7.47152
E. coli pathotypes	EAEC	Enteroaggregative E. coli	2002	Mortality	Rate per 100,000	MLT	Malta	Europe	<5 years	22251	0	0	0
E. coli pathotypes	EAEC	Enteroaggregative E. coli	2002	Mortality	Rate per 100,000	MLT	Malta	Europe	≥5 years	381957	0	0	0
E. coli pathotypes	EAEC	Enteroaggregative E. coli	2002	Mortality	Rate per 100,000	MLT	Malta	Europe	All ages	404208	0	0	0
E. coli pathotypes	EAEC	Enteroaggregative E. coli	2002	Mortality	Rate per 100,000	MMR	Myanmar	South-East Asia	<5 years	4845951	1.7665	-3.02352	7.94595
E. coli pathotypes	EAEC	Enteroaggregative E. coli	2002	Mortality	Rate per 100,000	MMR	Myanmar	South-East Asia	≥5 years	41160381	0.0594974	-0.0973475	0.282159
E. coli pathotypes	EAEC	Enteroaggregative E. coli	2002	Mortality	Rate per 100,000	MMR	Myanmar	South-East Asia	All ages	46006332	0.2393	-0.408503	1.07036
E. coli pathotypes	EAEC	Enteroaggregative E. coli	2002	Mortality	Rate per 100,000	MNE	Montenegro	Europe	<5 years	42272	0	0	0
E. coli pathotypes	EAEC	Enteroaggregative E. coli	2002	Mortality	Rate per 100,000	MNE	Montenegro	Europe	≥5 years	591608	0.000170033	-0.000350426	0.000908984
E. coli pathotypes	EAEC	Enteroaggregative E. coli	2002	Mortality	Rate per 100,000	MNE	Montenegro	Europe	All ages	633880	0.000158694	-0.000327057	0.000848366
E. coli pathotypes	EAEC	Enteroaggregative E. coli	2002	Mortality	Rate per 100,000	MNG	Mongolia	Western Pacific	<5 years	244494	0.630027	-1.31561	3.04724
E. coli pathotypes	EAEC	Enteroaggregative E. coli	2002	Mortality	Rate per 100,000	MNG	Mongolia	Western Pacific	≥5 years	2244509	0.000318728	-0.000624274	0.0015924
E. coli pathotypes	EAEC	Enteroaggregative E. coli	2002	Mortality	Rate per 100,000	MNG	Mongolia	Western Pacific	All ages	2489003	0.0621748	-0.129756	0.30088
E. coli pathotypes	EAEC	Enteroaggregative E. coli	2002	Mortality	Rate per 100,000	MOZ	Mozambique	Africa	<5 years	3323503	2.78548	-4.30003	14.0297
E. coli pathotypes	EAEC	Enteroaggregative E. coli	2002	Mortality	Rate per 100,000	MOZ	Mozambique	Africa	≥5 years	15421458	0.243118	-0.383614	1.20806
E. coli pathotypes	EAEC	Enteroaggregative E. coli	2002	Mortality	Rate per 100,000	MOZ	Mozambique	Africa	All ages	18744961	0.693882	-1.09172	3.40483
E. coli pathotypes	EAEC	Enteroaggregative E. coli	2002	Mortality	Rate per 100,000	MRT	Mauritania	Africa	<5 years	447436	1.56645	-2.81542	7.29424
E. coli pathotypes	EAEC	Enteroaggregative E. coli	2002	Mortality	Rate per 100,000	MRT	Mauritania	Africa	≥5 years	2260173	0.0976084	-0.166813	0.443716
E. coli pathotypes	EAEC	Enteroaggregative E. coli	2002	Mortality	Rate per 100,000	MRT	Mauritania	Africa	All ages	2707609	0.340337	-0.62337	1.54645
E. coli pathotypes	EAEC	Enteroaggregative E. coli	2002	Mortality	Rate per 100,000	MUS	Mauritius	Africa	<5 years	97500	0.027779	-0.0544067	0.150631
E. coli pathotypes	EAEC	Enteroaggregative E. coli	2002	Mortality	Rate per 100,000	MUS	Mauritius	Africa	≥5 years	1132432	0.00238078	-0.00476793	0.0123139
E. coli pathotypes	EAEC	Enteroaggregative E. coli	2002	Mortality	Rate per 100,000	MUS	Mauritius	Africa	All ages	1229932	0.00439416	-0.0091205	0.021892
E. coli pathotypes	EAEC	Enteroaggregative E. coli	2002	Mortality	Rate per 100,000	MWI	Malawi	Africa	<5 years	2137289	2.77988	-5.28801	13.0341
E. coli pathotypes	EAEC	Enteroaggregative E. coli	2002	Mortality	Rate per 100,000	MWI	Malawi	Africa	≥5 years	9596722	0.343176	-0.675349	1.64065
E. coli pathotypes	EAEC	Enteroaggregative E. coli	2002	Mortality	Rate per 100,000	MWI	Malawi	Africa	All ages	11734011	0.78701	-1.50273	3.67629
E. coli pathotypes	EAEC	Enteroaggregative E. coli	2002	Mortality	Rate per 100,000	MYS	Malaysia	Western Pacific	<5 years	2631760	0.00609971	-0.0134451	0.0331723
E. coli pathotypes	EAEC	Enteroaggregative E. coli	2002	Mortality	Rate per 100,000	MYS	Malaysia	Western Pacific	≥5 years	21182058	0.00693763	-0.0140591	0.0393088
E. coli pathotypes	EAEC	Enteroaggregative E. coli	2002	Mortality	Rate per 100,000	MYS	Malaysia	Western Pacific	All ages	23813818	0.00684503	-0.0137097	0.0383666
E. coli pathotypes	EAEC	Enteroaggregative E. coli	2002	Mortality	Rate per 100,000	NAM	Namibia	Africa	<5 years	264537	0.660763	-1.40504	3.28894
E. coli pathotypes	EAEC	Enteroaggregative E. coli	2002	Mortality	Rate per 100,000	NAM	Namibia	Africa	≥5 years	1610420	0.122964	-0.24952	0.623531
E. coli pathotypes	EAEC	Enteroaggregative E. coli	2002	Mortality	Rate per 100,000	NAM	Namibia	Africa	All ages	1874957	0.198842	-0.422418	0.953486
E. coli pathotypes	EAEC	Enteroaggregative E. coli	2002	Mortality	Rate per 100,000	NER	Niger	Africa	<5 years	2490725	5.95132	-11.0325	27.4423
E. coli pathotypes	EAEC	Enteroaggregative E. coli	2002	Mortality	Rate per 100,000	NER	Niger	Africa	≥5 years	9639808	0.488797	-0.857046	2.24475
E. coli pathotypes	EAEC	Enteroaggregative E. coli	2002	Mortality	Rate per 100,000	NER	Niger	Africa	All ages	12130533	1.6104	-2.94396	7.53166
E. coli pathotypes	EAEC	Enteroaggregative E. coli	2002	Mortality	Rate per 100,000	NGA	Nigeria	Africa	<5 years	23272178	5.1876	-10.0641	24.5221
E. coli pathotypes	EAEC	Enteroaggregative E. coli	2002	Mortality	Rate per 100,000	NGA	Nigeria	Africa	≥5 years	108361652	0.179301	-0.303499	0.924509
E. coli pathotypes	EAEC	Enteroaggregative E. coli	2002	Mortality	Rate per 100,000	NGA	Nigeria	Africa	All ages	131633830	1.06474	-2.05585	5.03333
E. coli pathotypes	EAEC	Enteroaggregative E. coli	2002	Mortality	Rate per 100,000	NIC	Nicaragua	Americas	<5 years	671616	0.742872	-1.3409	3.9531
E. coli pathotypes	EAEC	Enteroaggregative E. coli	2002	Mortality	Rate per 100,000	NIC	Nicaragua	Americas	≥5 years	4447844	0.00660953	-0.0135218	0.0341873
E. coli pathotypes	EAEC	Enteroaggregative E. coli	2002	Mortality	Rate per 100,000	NIC	Nicaragua	Americas	All ages	5119460	0.103199	-0.185459	0.548797
E. coli pathotypes	EAEC	Enteroaggregative E. coli	2002	Mortality	Rate per 100,000	NIU	Niue	Western Pacific	<5 years	187	0	0	0
E. coli pathotypes	EAEC	Enteroaggregative E. coli	2002	Mortality	Rate per 100,000	NIU	Niue	Western Pacific	≥5 years	1774	0	0	0
E. coli pathotypes	EAEC	Enteroaggregative E. coli	2002	Mortality	Rate per 100,000	NIU	Niue	Western Pacific	All ages	1961	0	0	0
E. coli pathotypes	EAEC	Enteroaggregative E. coli	2002	Mortality	Rate per 100,000	NLD	Netherlands	Europe	<5 years	1030368	0	0	0
E. coli pathotypes	EAEC	Enteroaggregative E. coli	2002	Mortality	Rate per 100,000	NLD	Netherlands	Europe	≥5 years	15212627	0	0	0
E. coli pathotypes	EAEC	Enteroaggregative E. coli	2002	Mortality	Rate per 100,000	NLD	Netherlands	Europe	All ages	16242995	0	0	0
E. coli pathotypes	EAEC	Enteroaggregative E. coli	2002	Mortality	Rate per 100,000	NOR	Norway	Europe	<5 years	296358	0	0	0
E. coli pathotypes	EAEC	Enteroaggregative E. coli	2002	Mortality	Rate per 100,000	NOR	Norway	Europe	≥5 years	4227615	0	0	0
E. coli pathotypes	EAEC	Enteroaggregative E. coli	2002	Mortality	Rate per 100,000	NOR	Norway	Europe	All ages	4523973	0	0	0
E. coli pathotypes	EAEC	Enteroaggregative E. coli	2002	Mortality	Rate per 100,000	NPL	Nepal	South-East Asia	<5 years	3546144	0.97735	-1.68946	4.66745
E. coli pathotypes	EAEC	Enteroaggregative E. coli	2002	Mortality	Rate per 100,000	NPL	Nepal	South-East Asia	≥5 years	21597184	0.125163	-0.204049	0.604193
E. coli pathotypes	EAEC	Enteroaggregative E. coli	2002	Mortality	Rate per 100,000	NPL	Nepal	South-East Asia	All ages	25143328	0.245353	-0.399156	1.18789
E. coli pathotypes	EAEC	Enteroaggregative E. coli	2002	Mortality	Rate per 100,000	NRU	Nauru	Western Pacific	<5 years	1289	0	0	0
E. coli pathotypes	EAEC	Enteroaggregative E. coli	2002	Mortality	Rate per 100,000	NRU	Nauru	Western Pacific	≥5 years	8819	0	0	0
E. coli pathotypes	EAEC	Enteroaggregative E. coli	2002	Mortality	Rate per 100,000	NRU	Nauru	Western Pacific	All ages	10108	0	0	0
E. coli pathotypes	EAEC	Enteroaggregative E. coli	2002	Mortality	Rate per 100,000	NZL	New Zealand	Western Pacific	<5 years	281081	0	0	0
E. coli pathotypes	EAEC	Enteroaggregative E. coli	2002	Mortality	Rate per 100,000	NZL	New Zealand	Western Pacific	≥5 years	3633314	0	0	0
E. coli pathotypes	EAEC	Enteroaggregative E. coli	2002	Mortality	Rate per 100,000	NZL	New Zealand	Western Pacific	All ages	3914395	0	0	0
E. coli pathotypes	EAEC	Enteroaggregative E. coli	2002	Mortality	Rate per 100,000	OMN	Oman	Eastern Mediterranean	<5 years	261023	0	0	0
E. coli pathotypes	EAEC	Enteroaggregative E. coli	2002	Mortality	Rate per 100,000	OMN	Oman	Eastern Mediterranean	≥5 years	2062964	0	0	0
E. coli pathotypes	EAEC	Enteroaggregative E. coli	2002	Mortality	Rate per 100,000	OMN	Oman	Eastern Mediterranean	All ages	2323987	0	0	0
E. coli pathotypes	EAEC	Enteroaggregative E. coli	2002	Mortality	Rate per 100,000	PAK	Pakistan	Eastern Mediterranean	<5 years	25232500	2.48913	-4.90008	12.9121
E. coli pathotypes	EAEC	Enteroaggregative E. coli	2002	Mortality	Rate per 100,000	PAK	Pakistan	Eastern Mediterranean	≥5 years	136163154	0.19559	-0.376122	0.992884
E. coli pathotypes	EAEC	Enteroaggregative E. coli	2002	Mortality	Rate per 100,000	PAK	Pakistan	Eastern Mediterranean	All ages	161395654	0.554161	-1.07643	2.89457
E. coli pathotypes	EAEC	Enteroaggregative E. coli	2002	Mortality	Rate per 100,000	PAN	Panama	Americas	<5 years	343972	0	0	0
E. coli pathotypes	EAEC	Enteroaggregative E. coli	2002	Mortality	Rate per 100,000	PAN	Panama	Americas	≥5 years	2755316	0	0	0
E. coli pathotypes	EAEC	Enteroaggregative E. coli	2002	Mortality	Rate per 100,000	PAN	Panama	Americas	All ages	3099288	0	0	0
E. coli pathotypes	EAEC	Enteroaggregative E. coli	2002	Mortality	Rate per 100,000	PER	Peru	Americas	<5 years	3052091	0.407683	-0.700859	2.0692
E. coli pathotypes	EAEC	Enteroaggregative E. coli	2002	Mortality	Rate per 100,000	PER	Peru	Americas	≥5 years	24082842	0.0063338	-0.0107254	0.0323468
E. coli pathotypes	EAEC	Enteroaggregative E. coli	2002	Mortality	Rate per 100,000	PER	Peru	Americas	All ages	27134933	0.0514769	-0.0884405	0.260768
E. coli pathotypes	EAEC	Enteroaggregative E. coli	2002	Mortality	Rate per 100,000	PHL	Philippines	Western Pacific	<5 years	11203177	0.436773	-0.853969	2.13342
E. coli pathotypes	EAEC	Enteroaggregative E. coli	2002	Mortality	Rate per 100,000	PHL	Philippines	Western Pacific	≥5 years	71040171	0.0132496	-0.0258945	0.0663363
E. coli pathotypes	EAEC	Enteroaggregative E. coli	2002	Mortality	Rate per 100,000	PHL	Philippines	Western Pacific	All ages	82243348	0.0709419	-0.137681	0.349003
E. coli pathotypes	EAEC	Enteroaggregative E. coli	2002	Mortality	Rate per 100,000	PLW	Palau	Western Pacific	<5 years	1314	0.296698	-0.658	1.57312
E. coli pathotypes	EAEC	Enteroaggregative E. coli	2002	Mortality	Rate per 100,000	PLW	Palau	Western Pacific	≥5 years	18112	0.0367689	-0.0855522	0.197241
E. coli pathotypes	EAEC	Enteroaggregative E. coli	2002	Mortality	Rate per 100,000	PLW	Palau	Western Pacific	All ages	19426	0.0543509	-0.118278	0.283846
E. coli pathotypes	EAEC	Enteroaggregative E. coli	2002	Mortality	Rate per 100,000	PNG	Papua New Guinea	Western Pacific	<5 years	868091	0.848521	-1.71755	4.08302
E. coli pathotypes	EAEC	Enteroaggregative E. coli	2002	Mortality	Rate per 100,000	PNG	Papua New Guinea	Western Pacific	≥5 years	4957044	0.0441761	-0.0855209	0.225892
E. coli pathotypes	EAEC	Enteroaggregative E. coli	2002	Mortality	Rate per 100,000	PNG	Papua New Guinea	Western Pacific	All ages	5825135	0.164044	-0.315027	0.806569
E. coli pathotypes	EAEC	Enteroaggregative E. coli	2002	Mortality	Rate per 100,000	POL	Poland	Europe	<5 years	1919828	0	0	0
E. coli pathotypes	EAEC	Enteroaggregative E. coli	2002	Mortality	Rate per 100,000	POL	Poland	Europe	≥5 years	36321473	0	0	0
E. coli pathotypes	EAEC	Enteroaggregative E. coli	2002	Mortality	Rate per 100,000	POL	Poland	Europe	All ages	38241301	0	0	0
E. coli pathotypes	EAEC	Enteroaggregative E. coli	2002	Mortality	Rate per 100,000	PRK	North Korea	South-East Asia	<5 years	1964529	2.26921	-4.08952	11.0608
E. coli pathotypes	EAEC	Enteroaggregative E. coli	2002	Mortality	Rate per 100,000	PRK	North Korea	South-East Asia	≥5 years	21921059	0.0010841	-0.00169196	0.0047474
E. coli pathotypes	EAEC	Enteroaggregative E. coli	2002	Mortality	Rate per 100,000	PRK	North Korea	South-East Asia	All ages	23885588	0.187631	-0.338037	0.91425
E. coli pathotypes	EAEC	Enteroaggregative E. coli	2002	Mortality	Rate per 100,000	PRT	Portugal	Europe	<5 years	556839	0	0	0
E. coli pathotypes	EAEC	Enteroaggregative E. coli	2002	Mortality	Rate per 100,000	PRT	Portugal	Europe	≥5 years	9830319	0	0	0
E. coli pathotypes	EAEC	Enteroaggregative E. coli	2002	Mortality	Rate per 100,000	PRT	Portugal	Europe	All ages	10387158	0	0	0
E. coli pathotypes	EAEC	Enteroaggregative E. coli	2002	Mortality	Rate per 100,000	PRY	Paraguay	Americas	<5 years	669497	0.320273	-0.546169	1.49776
E. coli pathotypes	EAEC	Enteroaggregative E. coli	2002	Mortality	Rate per 100,000	PRY	Paraguay	Americas	≥5 years	4557965	0.00884328	-0.0171449	0.0415198
E. coli pathotypes	EAEC	Enteroaggregative E. coli	2002	Mortality	Rate per 100,000	PRY	Paraguay	Americas	All ages	5227462	0.0487291	-0.0857973	0.231698
E. coli pathotypes	EAEC	Enteroaggregative E. coli	2002	Mortality	Rate per 100,000	QAT	Qatar	Eastern Mediterranean	<5 years	56487	0	0	0
E. coli pathotypes	EAEC	Enteroaggregative E. coli	2002	Mortality	Rate per 100,000	QAT	Qatar	Eastern Mediterranean	≥5 years	638004	0	0	0
E. coli pathotypes	EAEC	Enteroaggregative E. coli	2002	Mortality	Rate per 100,000	QAT	Qatar	Eastern Mediterranean	All ages	694491	0	0	0
E. coli pathotypes	EAEC	Enteroaggregative E. coli	2002	Mortality	Rate per 100,000	ROU	Romania	Europe	<5 years	1118567	0	0	0
E. coli pathotypes	EAEC	Enteroaggregative E. coli	2002	Mortality	Rate per 100,000	ROU	Romania	Europe	≥5 years	20735387	0	0	0
E. coli pathotypes	EAEC	Enteroaggregative E. coli	2002	Mortality	Rate per 100,000	ROU	Romania	Europe	All ages	21853954	0	0	0
E. coli pathotypes	EAEC	Enteroaggregative E. coli	2002	Mortality	Rate per 100,000	RUS	Russia	Europe	<5 years	6308281	0.0456904	-0.0960279	0.239716
E. coli pathotypes	EAEC	Enteroaggregative E. coli	2002	Mortality	Rate per 100,000	RUS	Russia	Europe	≥5 years	139442350	0.00174485	-0.003493	0.00927215
E. coli pathotypes	EAEC	Enteroaggregative E. coli	2002	Mortality	Rate per 100,000	RUS	Russia	Europe	All ages	145750631	0.00364688	-0.00753266	0.0195767
E. coli pathotypes	EAEC	Enteroaggregative E. coli	2002	Mortality	Rate per 100,000	RWA	Rwanda	Africa	<5 years	1395637	4.78713	-8.6311	21.916
E. coli pathotypes	EAEC	Enteroaggregative E. coli	2002	Mortality	Rate per 100,000	RWA	Rwanda	Africa	≥5 years	6930785	0.164395	-0.276815	0.851794
E. coli pathotypes	EAEC	Enteroaggregative E. coli	2002	Mortality	Rate per 100,000	RWA	Rwanda	Africa	All ages	8326422	0.939237	-1.67722	4.2649
E. coli pathotypes	EAEC	Enteroaggregative E. coli	2002	Mortality	Rate per 100,000	SAU	Saudi Arabia	Eastern Mediterranean	<5 years	2167989	0	0	0
E. coli pathotypes	EAEC	Enteroaggregative E. coli	2002	Mortality	Rate per 100,000	SAU	Saudi Arabia	Eastern Mediterranean	≥5 years	15306626	0	0	0
E. coli pathotypes	EAEC	Enteroaggregative E. coli	2002	Mortality	Rate per 100,000	SAU	Saudi Arabia	Eastern Mediterranean	All ages	17474615	0	0	0
E. coli pathotypes	EAEC	Enteroaggregative E. coli	2002	Mortality	Rate per 100,000	SDN	Sudan	Eastern Mediterranean	<5 years	5095395	1.75721	-4.59818	9.4193
E. coli pathotypes	EAEC	Enteroaggregative E. coli	2002	Mortality	Rate per 100,000	SDN	Sudan	Eastern Mediterranean	≥5 years	23774639	0.0230454	-0.0526227	0.133049
E. coli pathotypes	EAEC	Enteroaggregative E. coli	2002	Mortality	Rate per 100,000	SDN	Sudan	Eastern Mediterranean	All ages	28870034	0.329115	-0.863415	1.75194
E. coli pathotypes	EAEC	Enteroaggregative E. coli	2002	Mortality	Rate per 100,000	SEAR	South-East Asian Region	South-East Asia	<5 years	191275060	0.969397	-1.73496	4.12504
E. coli pathotypes	EAEC	Enteroaggregative E. coli	2002	Mortality	Rate per 100,000	SEAR	South-East Asian Region	South-East Asia	≥5 years	1435652441	0.17772	-0.322192	0.829658
E. coli pathotypes	EAEC	Enteroaggregative E. coli	2002	Mortality	Rate per 100,000	SEAR	South-East Asian Region	South-East Asia	All ages	1626927501	0.270796	-0.48249	1.17689
E. coli pathotypes	EAEC	Enteroaggregative E. coli	2002	Mortality	Rate per 100,000	SEN	Senegal	Africa	<5 years	1721644	1.9481	-4.35254	9.83709
E. coli pathotypes	EAEC	Enteroaggregative E. coli	2002	Mortality	Rate per 100,000	SEN	Senegal	Africa	≥5 years	8615435	0.143152	-0.286286	0.704247
E. coli pathotypes	EAEC	Enteroaggregative E. coli	2002	Mortality	Rate per 100,000	SEN	Senegal	Africa	All ages	10337079	0.443766	-0.976242	2.1948
E. coli pathotypes	EAEC	Enteroaggregative E. coli	2002	Mortality	Rate per 100,000	SGP	Singapore	Western Pacific	<5 years	240731	0	0	0
E. coli pathotypes	EAEC	Enteroaggregative E. coli	2002	Mortality	Rate per 100,000	SGP	Singapore	Western Pacific	≥5 years	3912066	0	0	0
E. coli pathotypes	EAEC	Enteroaggregative E. coli	2002	Mortality	Rate per 100,000	SGP	Singapore	Western Pacific	All ages	4152797	0	0	0
E. coli pathotypes	EAEC	Enteroaggregative E. coli	2002	Mortality	Rate per 100,000	SLB	Solomon Islands	Western Pacific	<5 years	73117	0.231108	-0.424613	1.12106
E. coli pathotypes	EAEC	Enteroaggregative E. coli	2002	Mortality	Rate per 100,000	SLB	Solomon Islands	Western Pacific	≥5 years	380303	0.0516063	-0.09472	0.265751
E. coli pathotypes	EAEC	Enteroaggregative E. coli	2002	Mortality	Rate per 100,000	SLB	Solomon Islands	Western Pacific	All ages	453420	0.0805522	-0.150848	0.396379
E. coli pathotypes	EAEC	Enteroaggregative E. coli	2002	Mortality	Rate per 100,000	SLE	Sierra Leone	Africa	<5 years	854356	4.30628	-8.14245	19.4933
E. coli pathotypes	EAEC	Enteroaggregative E. coli	2002	Mortality	Rate per 100,000	SLE	Sierra Leone	Africa	≥5 years	4010578	0.30719	-0.555743	1.43888
E. coli pathotypes	EAEC	Enteroaggregative E. coli	2002	Mortality	Rate per 100,000	SLE	Sierra Leone	Africa	All ages	4864934	1.00949	-1.8655	4.50389
E. coli pathotypes	EAEC	Enteroaggregative E. coli	2002	Mortality	Rate per 100,000	SLV	El Salvador	Americas	<5 years	724999	0.336739	-0.579167	1.5135
E. coli pathotypes	EAEC	Enteroaggregative E. coli	2002	Mortality	Rate per 100,000	SLV	El Salvador	Americas	≥5 years	5254022	0.0183182	-0.0304328	0.0889563
E. coli pathotypes	EAEC	Enteroaggregative E. coli	2002	Mortality	Rate per 100,000	SLV	El Salvador	Americas	All ages	5979021	0.056929	-0.0972317	0.266285
E. coli pathotypes	EAEC	Enteroaggregative E. coli	2002	Mortality	Rate per 100,000	SMR	San Marino	Europe	<5 years	1447	0	0	0
E. coli pathotypes	EAEC	Enteroaggregative E. coli	2002	Mortality	Rate per 100,000	SMR	San Marino	Europe	≥5 years	25869	0	0	0
E. coli pathotypes	EAEC	Enteroaggregative E. coli	2002	Mortality	Rate per 100,000	SMR	San Marino	Europe	All ages	27316	0	0	0
E. coli pathotypes	EAEC	Enteroaggregative E. coli	2002	Mortality	Rate per 100,000	SOM	Somalia	Eastern Mediterranean	<5 years	1904137	3.47233	-7.38521	17.6486
E. coli pathotypes	EAEC	Enteroaggregative E. coli	2002	Mortality	Rate per 100,000	SOM	Somalia	Eastern Mediterranean	≥5 years	7474021	0.467113	-0.866707	2.33964
E. coli pathotypes	EAEC	Enteroaggregative E. coli	2002	Mortality	Rate per 100,000	SOM	Somalia	Eastern Mediterranean	All ages	9378158	1.07729	-2.24891	5.62053
E. coli pathotypes	EAEC	Enteroaggregative E. coli	2002	Mortality	Rate per 100,000	SRB	Serbia	Europe	<5 years	360567	0.00234835	-0.00656467	0.0161609
E. coli pathotypes	EAEC	Enteroaggregative E. coli	2002	Mortality	Rate per 100,000	SRB	Serbia	Europe	≥5 years	7269943	5.28085e-05	-0.000105178	0.000315989
E. coli pathotypes	EAEC	Enteroaggregative E. coli	2002	Mortality	Rate per 100,000	SRB	Serbia	Europe	All ages	7630510	0.000161281	-0.000363109	0.00108842
E. coli pathotypes	EAEC	Enteroaggregative E. coli	2002	Mortality	Rate per 100,000	SSD	South Sudan	Africa	<5 years	1247067	4.21028	-7.97072	18.3488
E. coli pathotypes	EAEC	Enteroaggregative E. coli	2002	Mortality	Rate per 100,000	SSD	South Sudan	Africa	≥5 years	5202306	0.302192	-0.568979	1.4537
E. coli pathotypes	EAEC	Enteroaggregative E. coli	2002	Mortality	Rate per 100,000	SSD	South Sudan	Africa	All ages	6449373	1.05787	-1.94482	4.77784
E. coli pathotypes	EAEC	Enteroaggregative E. coli	2002	Mortality	Rate per 100,000	STP	Sao Tome and Principe	Africa	<5 years	22967	1.22214	-2.34991	5.44109
E. coli pathotypes	EAEC	Enteroaggregative E. coli	2002	Mortality	Rate per 100,000	STP	Sao Tome and Principe	Africa	≥5 years	125000	0.0811573	-0.130613	0.399559
E. coli pathotypes	EAEC	Enteroaggregative E. coli	2002	Mortality	Rate per 100,000	STP	Sao Tome and Principe	Africa	All ages	147967	0.258257	-0.481599	1.1354
E. coli pathotypes	EAEC	Enteroaggregative E. coli	2002	Mortality	Rate per 100,000	SUR	Suriname	Americas	<5 years	56628	0.0480288	-0.0959432	0.249211
E. coli pathotypes	EAEC	Enteroaggregative E. coli	2002	Mortality	Rate per 100,000	SUR	Suriname	Americas	≥5 years	434929	0.0189237	-0.0322034	0.0893704
E. coli pathotypes	EAEC	Enteroaggregative E. coli	2002	Mortality	Rate per 100,000	SUR	Suriname	Americas	All ages	491557	0.0222767	-0.0378652	0.103651
E. coli pathotypes	EAEC	Enteroaggregative E. coli	2002	Mortality	Rate per 100,000	SVK	Slovakia	Europe	<5 years	274917	0	0	0
E. coli pathotypes	EAEC	Enteroaggregative E. coli	2002	Mortality	Rate per 100,000	SVK	Slovakia	Europe	≥5 years	5103548	0	0	0
E. coli pathotypes	EAEC	Enteroaggregative E. coli	2002	Mortality	Rate per 100,000	SVK	Slovakia	Europe	All ages	5378465	0	0	0
E. coli pathotypes	EAEC	Enteroaggregative E. coli	2002	Mortality	Rate per 100,000	SVN	Slovenia	Europe	<5 years	90164	0	0	0
E. coli pathotypes	EAEC	Enteroaggregative E. coli	2002	Mortality	Rate per 100,000	SVN	Slovenia	Europe	≥5 years	1901159	0	0	0
E. coli pathotypes	EAEC	Enteroaggregative E. coli	2002	Mortality	Rate per 100,000	SVN	Slovenia	Europe	All ages	1991323	0	0	0
E. coli pathotypes	EAEC	Enteroaggregative E. coli	2002	Mortality	Rate per 100,000	SWE	Sweden	Europe	<5 years	455771	0	0	0
E. coli pathotypes	EAEC	Enteroaggregative E. coli	2002	Mortality	Rate per 100,000	SWE	Sweden	Europe	≥5 years	8453408	0	0	0
E. coli pathotypes	EAEC	Enteroaggregative E. coli	2002	Mortality	Rate per 100,000	SWE	Sweden	Europe	All ages	8909179	0	0	0
E. coli pathotypes	EAEC	Enteroaggregative E. coli	2002	Mortality	Rate per 100,000	SWZ	Eswatini	Africa	<5 years	150361	1.59376	-2.89756	7.42621
E. coli pathotypes	EAEC	Enteroaggregative E. coli	2002	Mortality	Rate per 100,000	SWZ	Eswatini	Africa	≥5 years	905223	0.146843	-0.250612	0.677786
E. coli pathotypes	EAEC	Enteroaggregative E. coli	2002	Mortality	Rate per 100,000	SWZ	Eswatini	Africa	All ages	1055584	0.352947	-0.625057	1.62794
E. coli pathotypes	EAEC	Enteroaggregative E. coli	2002	Mortality	Rate per 100,000	SYC	Seychelles	Africa	<5 years	7323	0.0179649	-0.0513306	0.124197
E. coli pathotypes	EAEC	Enteroaggregative E. coli	2002	Mortality	Rate per 100,000	SYC	Seychelles	Africa	≥5 years	77922	0.0201268	-0.04246	0.103379
E. coli pathotypes	EAEC	Enteroaggregative E. coli	2002	Mortality	Rate per 100,000	SYC	Seychelles	Africa	All ages	85245	0.0199411	-0.0418446	0.101044
E. coli pathotypes	EAEC	Enteroaggregative E. coli	2002	Mortality	Rate per 100,000	SYR	Syria	Eastern Mediterranean	<5 years	2503298	0.0421894	-0.0893755	0.203567
E. coli pathotypes	EAEC	Enteroaggregative E. coli	2002	Mortality	Rate per 100,000	SYR	Syria	Eastern Mediterranean	≥5 years	14755600	0.00210206	-0.00424384	0.0103524
E. coli pathotypes	EAEC	Enteroaggregative E. coli	2002	Mortality	Rate per 100,000	SYR	Syria	Eastern Mediterranean	All ages	17258898	0.00791649	-0.0164196	0.0379056
E. coli pathotypes	EAEC	Enteroaggregative E. coli	2002	Mortality	Rate per 100,000	TCD	Chad	Africa	<5 years	1842063	5.43542	-10.0604	24.5595
E. coli pathotypes	EAEC	Enteroaggregative E. coli	2002	Mortality	Rate per 100,000	TCD	Chad	Africa	≥5 years	7112429	0.421103	-0.766902	2.03262
E. coli pathotypes	EAEC	Enteroaggregative E. coli	2002	Mortality	Rate per 100,000	TCD	Chad	Africa	All ages	8954492	1.45262	-2.67898	6.55136
E. coli pathotypes	EAEC	Enteroaggregative E. coli	2002	Mortality	Rate per 100,000	TGO	Togo	Africa	<5 years	864139	2.06795	-3.75359	9.53017
E. coli pathotypes	EAEC	Enteroaggregative E. coli	2002	Mortality	Rate per 100,000	TGO	Togo	Africa	≥5 years	4481298	0.260616	-0.475639	1.25218
E. coli pathotypes	EAEC	Enteroaggregative E. coli	2002	Mortality	Rate per 100,000	TGO	Togo	Africa	All ages	5345437	0.552788	-1.0165	2.54479
E. coli pathotypes	EAEC	Enteroaggregative E. coli	2002	Mortality	Rate per 100,000	THA	Thailand	South-East Asia	<5 years	4749723	0.0718696	-0.132173	0.347296
E. coli pathotypes	EAEC	Enteroaggregative E. coli	2002	Mortality	Rate per 100,000	THA	Thailand	South-East Asia	≥5 years	59211969	0.0501682	-0.0849018	0.236837
E. coli pathotypes	EAEC	Enteroaggregative E. coli	2002	Mortality	Rate per 100,000	THA	Thailand	South-East Asia	All ages	63961692	0.0517797	-0.0874807	0.241772
E. coli pathotypes	EAEC	Enteroaggregative E. coli	2002	Mortality	Rate per 100,000	TJK	Tajikistan	Europe	<5 years	882256	1.0991	-2.19789	5.54895
E. coli pathotypes	EAEC	Enteroaggregative E. coli	2002	Mortality	Rate per 100,000	TJK	Tajikistan	Europe	≥5 years	5586426	0.00582105	-0.0119939	0.0306874
E. coli pathotypes	EAEC	Enteroaggregative E. coli	2002	Mortality	Rate per 100,000	TJK	Tajikistan	Europe	All ages	6468682	0.154932	-0.308759	0.785776
E. coli pathotypes	EAEC	Enteroaggregative E. coli	2002	Mortality	Rate per 100,000	TKM	Turkmenistan	Europe	<5 years	526397	0.819969	-1.81327	4.41707
E. coli pathotypes	EAEC	Enteroaggregative E. coli	2002	Mortality	Rate per 100,000	TKM	Turkmenistan	Europe	≥5 years	4195849	0.00259152	-0.00528541	0.0141032
E. coli pathotypes	EAEC	Enteroaggregative E. coli	2002	Mortality	Rate per 100,000	TKM	Turkmenistan	Europe	All ages	4722246	0.093706	-0.207375	0.503216
E. coli pathotypes	EAEC	Enteroaggregative E. coli	2002	Mortality	Rate per 100,000	TLS	Timor-Leste	South-East Asia	<5 years	140567	2.56698	-4.45526	11.7982
E. coli pathotypes	EAEC	Enteroaggregative E. coli	2002	Mortality	Rate per 100,000	TLS	Timor-Leste	South-East Asia	≥5 years	707921	0.051807	-0.0857938	0.2418
E. coli pathotypes	EAEC	Enteroaggregative E. coli	2002	Mortality	Rate per 100,000	TLS	Timor-Leste	South-East Asia	All ages	848488	0.468489	-0.799885	2.13973
E. coli pathotypes	EAEC	Enteroaggregative E. coli	2002	Mortality	Rate per 100,000	TON	Tonga	Western Pacific	<5 years	14187	0.0277746	-0.0610881	0.148413
E. coli pathotypes	EAEC	Enteroaggregative E. coli	2002	Mortality	Rate per 100,000	TON	Tonga	Western Pacific	≥5 years	89400	0.00840902	-0.018589	0.0445887
E. coli pathotypes	EAEC	Enteroaggregative E. coli	2002	Mortality	Rate per 100,000	TON	Tonga	Western Pacific	All ages	103587	0.0110613	-0.0243811	0.0591358
E. coli pathotypes	EAEC	Enteroaggregative E. coli	2002	Mortality	Rate per 100,000	TTO	Trinidad and Tobago	Americas	<5 years	95303	0	0	0
E. coli pathotypes	EAEC	Enteroaggregative E. coli	2002	Mortality	Rate per 100,000	TTO	Trinidad and Tobago	Americas	≥5 years	1233355	0	0	0
E. coli pathotypes	EAEC	Enteroaggregative E. coli	2002	Mortality	Rate per 100,000	TTO	Trinidad and Tobago	Americas	All ages	1328658	0	0	0
E. coli pathotypes	EAEC	Enteroaggregative E. coli	2002	Mortality	Rate per 100,000	TUN	Tunisia	Eastern Mediterranean	<5 years	851607	0.084138	-0.145174	0.41366
E. coli pathotypes	EAEC	Enteroaggregative E. coli	2002	Mortality	Rate per 100,000	TUN	Tunisia	Eastern Mediterranean	≥5 years	9069525	0.00290898	-0.00507656	0.0153831
E. coli pathotypes	EAEC	Enteroaggregative E. coli	2002	Mortality	Rate per 100,000	TUN	Tunisia	Eastern Mediterranean	All ages	9921132	0.00988149	-0.0171528	0.049168
E. coli pathotypes	EAEC	Enteroaggregative E. coli	2002	Mortality	Rate per 100,000	TUR	Turkey	Europe	<5 years	6636039	0.00316499	-0.00849684	0.0192433
E. coli pathotypes	EAEC	Enteroaggregative E. coli	2002	Mortality	Rate per 100,000	TUR	Turkey	Europe	≥5 years	60015986	0.00225444	-0.00601768	0.0140697
E. coli pathotypes	EAEC	Enteroaggregative E. coli	2002	Mortality	Rate per 100,000	TUR	Turkey	Europe	All ages	66652025	0.00234509	-0.00631269	0.0148566
E. coli pathotypes	EAEC	Enteroaggregative E. coli	2002	Mortality	Rate per 100,000	TUV	Tuvalu	Western Pacific	<5 years	1212	0.60474	-1.22056	3.28194
E. coli pathotypes	EAEC	Enteroaggregative E. coli	2002	Mortality	Rate per 100,000	TUV	Tuvalu	Western Pacific	≥5 years	8392	0.174687	-0.36184	0.954651
E. coli pathotypes	EAEC	Enteroaggregative E. coli	2002	Mortality	Rate per 100,000	TUV	Tuvalu	Western Pacific	All ages	9604	0.228959	-0.470201	1.21428
E. coli pathotypes	EAEC	Enteroaggregative E. coli	2002	Mortality	Rate per 100,000	TZA	Tanzania	Africa	<5 years	6245921	2.57599	-4.24727	11.9785
E. coli pathotypes	EAEC	Enteroaggregative E. coli	2002	Mortality	Rate per 100,000	TZA	Tanzania	Africa	≥5 years	29402800	0.235695	-0.362159	1.15548
E. coli pathotypes	EAEC	Enteroaggregative E. coli	2002	Mortality	Rate per 100,000	TZA	Tanzania	Africa	All ages	35648721	0.645732	-1.04058	2.9531
E. coli pathotypes	EAEC	Enteroaggregative E. coli	2002	Mortality	Rate per 100,000	UGA	Uganda	Africa	<5 years	5014141	1.47957	-2.81057	6.64173
E. coli pathotypes	EAEC	Enteroaggregative E. coli	2002	Mortality	Rate per 100,000	UGA	Uganda	Africa	≥5 years	20101934	0.196298	-0.338485	0.997252
E. coli pathotypes	EAEC	Enteroaggregative E. coli	2002	Mortality	Rate per 100,000	UGA	Uganda	Africa	All ages	25116075	0.452489	-0.845166	2.07864
E. coli pathotypes	EAEC	Enteroaggregative E. coli	2002	Mortality	Rate per 100,000	UKR	Ukraine	Europe	<5 years	1971049	0.0269727	-0.0557149	0.133269
E. coli pathotypes	EAEC	Enteroaggregative E. coli	2002	Mortality	Rate per 100,000	UKR	Ukraine	Europe	≥5 years	46902013	0.00030559	-0.000629047	0.00156885
E. coli pathotypes	EAEC	Enteroaggregative E. coli	2002	Mortality	Rate per 100,000	UKR	Ukraine	Europe	All ages	48873062	0.00138107	-0.00280088	0.00687282
E. coli pathotypes	EAEC	Enteroaggregative E. coli	2002	Mortality	Rate per 100,000	URY	Uruguay	Americas	<5 years	259371	0	0	0
E. coli pathotypes	EAEC	Enteroaggregative E. coli	2002	Mortality	Rate per 100,000	URY	Uruguay	Americas	≥5 years	3017937	0	0	0
E. coli pathotypes	EAEC	Enteroaggregative E. coli	2002	Mortality	Rate per 100,000	URY	Uruguay	Americas	All ages	3277308	0	0	0
E. coli pathotypes	EAEC	Enteroaggregative E. coli	2002	Mortality	Rate per 100,000	USA	United States	Americas	<5 years	19281369	0	0	0
E. coli pathotypes	EAEC	Enteroaggregative E. coli	2002	Mortality	Rate per 100,000	USA	United States	Americas	≥5 years	266403212	0	0	0
E. coli pathotypes	EAEC	Enteroaggregative E. coli	2002	Mortality	Rate per 100,000	USA	United States	Americas	All ages	285684581	0	0	0
E. coli pathotypes	EAEC	Enteroaggregative E. coli	2002	Mortality	Rate per 100,000	UZB	Uzbekistan	Europe	<5 years	2656935	0.614526	-1.37748	3.06292
E. coli pathotypes	EAEC	Enteroaggregative E. coli	2002	Mortality	Rate per 100,000	UZB	Uzbekistan	Europe	≥5 years	22587276	0.00286181	-0.00581786	0.0147503
E. coli pathotypes	EAEC	Enteroaggregative E. coli	2002	Mortality	Rate per 100,000	UZB	Uzbekistan	Europe	All ages	25244211	0.067239	-0.150338	0.336835
E. coli pathotypes	EAEC	Enteroaggregative E. coli	2002	Mortality	Rate per 100,000	VCT	Saint Vincent and the Grenadines	Americas	<5 years	11509	0	0	0
E. coli pathotypes	EAEC	Enteroaggregative E. coli	2002	Mortality	Rate per 100,000	VCT	Saint Vincent and the Grenadines	Americas	≥5 years	101919	0.00853285	-0.0156439	0.0403722
E. coli pathotypes	EAEC	Enteroaggregative E. coli	2002	Mortality	Rate per 100,000	VCT	Saint Vincent and the Grenadines	Americas	All ages	113428	0.00766706	-0.0140566	0.0362758
E. coli pathotypes	EAEC	Enteroaggregative E. coli	2002	Mortality	Rate per 100,000	VEN	Venezuela	Americas	<5 years	2855372	0.275263	-0.580391	1.3451
E. coli pathotypes	EAEC	Enteroaggregative E. coli	2002	Mortality	Rate per 100,000	VEN	Venezuela	Americas	≥5 years	22348859	0.0125717	-0.0236766	0.0596948
E. coli pathotypes	EAEC	Enteroaggregative E. coli	2002	Mortality	Rate per 100,000	VEN	Venezuela	Americas	All ages	25204231	0.0423318	-0.0863129	0.208389
E. coli pathotypes	EAEC	Enteroaggregative E. coli	2002	Mortality	Rate per 100,000	VNM	Vietnam	Western Pacific	<5 years	6777756	0.233531	-0.42143	1.19582
E. coli pathotypes	EAEC	Enteroaggregative E. coli	2002	Mortality	Rate per 100,000	VNM	Vietnam	Western Pacific	≥5 years	71595634	0.0117806	-0.0221623	0.0632188
E. coli pathotypes	EAEC	Enteroaggregative E. coli	2002	Mortality	Rate per 100,000	VNM	Vietnam	Western Pacific	All ages	78373390	0.0309576	-0.0581672	0.159217
E. coli pathotypes	EAEC	Enteroaggregative E. coli	2002	Mortality	Rate per 100,000	VUT	Vanuatu	Western Pacific	<5 years	28552	0.188057	-0.353091	0.910234
E. coli pathotypes	EAEC	Enteroaggregative E. coli	2002	Mortality	Rate per 100,000	VUT	Vanuatu	Western Pacific	≥5 years	164886	0.0649264	-0.11762	0.315706
E. coli pathotypes	EAEC	Enteroaggregative E. coli	2002	Mortality	Rate per 100,000	VUT	Vanuatu	Western Pacific	All ages	193438	0.0831008	-0.156198	0.393678
E. coli pathotypes	EAEC	Enteroaggregative E. coli	2002	Mortality	Rate per 100,000	WPR	Western Pacific Region	Western Pacific	<5 years	118365462	0.146624	-0.282616	0.703146
E. coli pathotypes	EAEC	Enteroaggregative E. coli	2002	Mortality	Rate per 100,000	WPR	Western Pacific Region	Western Pacific	≥5 years	1580265765	0.00271888	-0.00490202	0.0134196
E. coli pathotypes	EAEC	Enteroaggregative E. coli	2002	Mortality	Rate per 100,000	WPR	Western Pacific Region	Western Pacific	All ages	1698631227	0.0127466	-0.02443	0.0613528
E. coli pathotypes	EAEC	Enteroaggregative E. coli	2002	Mortality	Rate per 100,000	WSM	Samoa	Western Pacific	<5 years	27187	0.106245	-0.21536	0.504707
E. coli pathotypes	EAEC	Enteroaggregative E. coli	2002	Mortality	Rate per 100,000	WSM	Samoa	Western Pacific	≥5 years	156763	0.0137573	-0.0255184	0.0677782
E. coli pathotypes	EAEC	Enteroaggregative E. coli	2002	Mortality	Rate per 100,000	WSM	Samoa	Western Pacific	All ages	183950	0.0274266	-0.0528314	0.132939
E. coli pathotypes	EAEC	Enteroaggregative E. coli	2002	Mortality	Rate per 100,000	YEM	Yemen	Eastern Mediterranean	<5 years	3622009	1.71228	-3.51502	8.47567
E. coli pathotypes	EAEC	Enteroaggregative E. coli	2002	Mortality	Rate per 100,000	YEM	Yemen	Eastern Mediterranean	≥5 years	16906642	0.0239833	-0.0501419	0.124506
E. coli pathotypes	EAEC	Enteroaggregative E. coli	2002	Mortality	Rate per 100,000	YEM	Yemen	Eastern Mediterranean	All ages	20528651	0.321861	-0.664277	1.58507
E. coli pathotypes	EAEC	Enteroaggregative E. coli	2002	Mortality	Rate per 100,000	ZAF	South Africa	Africa	<5 years	4934698	1.14379	-2.05155	6.3918
E. coli pathotypes	EAEC	Enteroaggregative E. coli	2002	Mortality	Rate per 100,000	ZAF	South Africa	Africa	≥5 years	42844111	0.0921855	-0.166322	0.4884
E. coli pathotypes	EAEC	Enteroaggregative E. coli	2002	Mortality	Rate per 100,000	ZAF	South Africa	Africa	All ages	47778809	0.200798	-0.348614	1.11346
E. coli pathotypes	EAEC	Enteroaggregative E. coli	2002	Mortality	Rate per 100,000	ZMB	Zambia	Africa	<5 years	1969772	1.97396	-3.66398	8.73062
E. coli pathotypes	EAEC	Enteroaggregative E. coli	2002	Mortality	Rate per 100,000	ZMB	Zambia	Africa	≥5 years	8518547	0.193712	-0.308196	0.8724
E. coli pathotypes	EAEC	Enteroaggregative E. coli	2002	Mortality	Rate per 100,000	ZMB	Zambia	Africa	All ages	10488319	0.528053	-0.966718	2.35985
E. coli pathotypes	EAEC	Enteroaggregative E. coli	2002	Mortality	Rate per 100,000	ZWE	Zimbabwe	Africa	<5 years	1889463	1.22193	-2.36702	6.45961
E. coli pathotypes	EAEC	Enteroaggregative E. coli	2002	Mortality	Rate per 100,000	ZWE	Zimbabwe	Africa	≥5 years	10126718	0.125388	-0.217354	0.700867
E. coli pathotypes	EAEC	Enteroaggregative E. coli	2002	Mortality	Rate per 100,000	ZWE	Zimbabwe	Africa	All ages	12016181	0.297812	-0.534017	1.60493
E. coli pathotypes	EAEC	Enteroaggregative E. coli	2003	Incidence	Number	AFG	Afghanistan	Eastern Mediterranean	<5 years	4535841	13847.2	-113180	174278
E. coli pathotypes	EAEC	Enteroaggregative E. coli	2003	Incidence	Number	AFG	Afghanistan	Eastern Mediterranean	≥5 years	17660475	6880.25	-57906.8	98688.6
E. coli pathotypes	EAEC	Enteroaggregative E. coli	2003	Incidence	Number	AFG	Afghanistan	Eastern Mediterranean	All ages	22196316	20727.5	-177338	273916
E. coli pathotypes	EAEC	Enteroaggregative E. coli	2003	Incidence	Number	AFR	African Region	Africa	<5 years	122506505	564207	-4.14017e+06	6.41994e+06
E. coli pathotypes	EAEC	Enteroaggregative E. coli	2003	Incidence	Number	AFR	African Region	Africa	≥5 years	598523578	921967	-7.9975e+06	1.13576e+07
E. coli pathotypes	EAEC	Enteroaggregative E. coli	2003	Incidence	Number	AFR	African Region	Africa	All ages	721030083	1.48617e+06	-1.23542e+07	1.76865e+07
E. coli pathotypes	EAEC	Enteroaggregative E. coli	2003	Incidence	Number	AGO	Angola	Africa	<5 years	3227070	15181.9	-138023	199523
E. coli pathotypes	EAEC	Enteroaggregative E. coli	2003	Incidence	Number	AGO	Angola	Africa	≥5 years	14398177	15030.4	-137028	204035
E. coli pathotypes	EAEC	Enteroaggregative E. coli	2003	Incidence	Number	AGO	Angola	Africa	All ages	17625247	30212.2	-280748	402469
E. coli pathotypes	EAEC	Enteroaggregative E. coli	2003	Incidence	Number	ALB	Albania	Europe	<5 years	256792	141.683	-1089.27	1674.5
E. coli pathotypes	EAEC	Enteroaggregative E. coli	2003	Incidence	Number	ALB	Albania	Europe	≥5 years	2870214	75.9516	-562.912	962.063
E. coli pathotypes	EAEC	Enteroaggregative E. coli	2003	Incidence	Number	ALB	Albania	Europe	All ages	3127006	217.635	-1637.32	2717.45
E. coli pathotypes	EAEC	Enteroaggregative E. coli	2003	Incidence	Number	AMR	Region of the Americas	Americas	<5 years	76660193	74711.1	-700940	934178
E. coli pathotypes	EAEC	Enteroaggregative E. coli	2003	Incidence	Number	AMR	Region of the Americas	Americas	≥5 years	777424776	160245	-1.65338e+06	1.86924e+06
E. coli pathotypes	EAEC	Enteroaggregative E. coli	2003	Incidence	Number	AMR	Region of the Americas	Americas	All ages	854084969	234956	-2.37695e+06	2.79664e+06
E. coli pathotypes	EAEC	Enteroaggregative E. coli	2003	Incidence	Number	AND	Andorra	Europe	<5 years	3352	0	0	0
E. coli pathotypes	EAEC	Enteroaggregative E. coli	2003	Incidence	Number	AND	Andorra	Europe	≥5 years	63563	0	0	0
E. coli pathotypes	EAEC	Enteroaggregative E. coli	2003	Incidence	Number	AND	Andorra	Europe	All ages	66915	0	0	0
E. coli pathotypes	EAEC	Enteroaggregative E. coli	2003	Incidence	Number	ARE	United Arab Emirates	Eastern Mediterranean	<5 years	288755	0	0	0
E. coli pathotypes	EAEC	Enteroaggregative E. coli	2003	Incidence	Number	ARE	United Arab Emirates	Eastern Mediterranean	≥5 years	3785525	0	0	0
E. coli pathotypes	EAEC	Enteroaggregative E. coli	2003	Incidence	Number	ARE	United Arab Emirates	Eastern Mediterranean	All ages	4074280	0	0	0
E. coli pathotypes	EAEC	Enteroaggregative E. coli	2003	Incidence	Number	ARG	Argentina	Americas	<5 years	3510073	5391.06	-55033.9	62766.5
E. coli pathotypes	EAEC	Enteroaggregative E. coli	2003	Incidence	Number	ARG	Argentina	Americas	≥5 years	34720363	15704.1	-157335	192798
E. coli pathotypes	EAEC	Enteroaggregative E. coli	2003	Incidence	Number	ARG	Argentina	Americas	All ages	38230436	21095.1	-219272	242687
E. coli pathotypes	EAEC	Enteroaggregative E. coli	2003	Incidence	Number	ARM	Armenia	Europe	<5 years	177124	301.025	-2166.64	3492.74
E. coli pathotypes	EAEC	Enteroaggregative E. coli	2003	Incidence	Number	ARM	Armenia	Europe	≥5 years	2870114	481.312	-3508.27	6033.51
E. coli pathotypes	EAEC	Enteroaggregative E. coli	2003	Incidence	Number	ARM	Armenia	Europe	All ages	3047238	782.337	-5765.41	9678.83
E. coli pathotypes	EAEC	Enteroaggregative E. coli	2003	Incidence	Number	ATG	Antigua and Barbuda	Americas	<5 years	6793	0	0	0
E. coli pathotypes	EAEC	Enteroaggregative E. coli	2003	Incidence	Number	ATG	Antigua and Barbuda	Americas	≥5 years	70680	0	0	0
E. coli pathotypes	EAEC	Enteroaggregative E. coli	2003	Incidence	Number	ATG	Antigua and Barbuda	Americas	All ages	77473	0	0	0
E. coli pathotypes	EAEC	Enteroaggregative E. coli	2003	Incidence	Number	AUS	Australia	Western Pacific	<5 years	1277454	0	0	0
E. coli pathotypes	EAEC	Enteroaggregative E. coli	2003	Incidence	Number	AUS	Australia	Western Pacific	≥5 years	18430603	0	0	0
E. coli pathotypes	EAEC	Enteroaggregative E. coli	2003	Incidence	Number	AUS	Australia	Western Pacific	All ages	19708057	0	0	0
E. coli pathotypes	EAEC	Enteroaggregative E. coli	2003	Incidence	Number	AUT	Austria	Europe	<5 years	397515	0	0	0
E. coli pathotypes	EAEC	Enteroaggregative E. coli	2003	Incidence	Number	AUT	Austria	Europe	≥5 years	7703486	0	0	0
E. coli pathotypes	EAEC	Enteroaggregative E. coli	2003	Incidence	Number	AUT	Austria	Europe	All ages	8101001	0	0	0
E. coli pathotypes	EAEC	Enteroaggregative E. coli	2003	Incidence	Number	AZE	Azerbaijan	Europe	<5 years	571648	900.735	-6606.99	10329.7
E. coli pathotypes	EAEC	Enteroaggregative E. coli	2003	Incidence	Number	AZE	Azerbaijan	Europe	≥5 years	7791740	1038.49	-7680.53	12895.7
E. coli pathotypes	EAEC	Enteroaggregative E. coli	2003	Incidence	Number	AZE	Azerbaijan	Europe	All ages	8363388	1939.22	-14113.3	23445.2
E. coli pathotypes	EAEC	Enteroaggregative E. coli	2003	Incidence	Number	BDI	Burundi	Africa	<5 years	1231497	6315.14	-47188.8	71740
E. coli pathotypes	EAEC	Enteroaggregative E. coli	2003	Incidence	Number	BDI	Burundi	Africa	≥5 years	5685149	9619.27	-79761.9	116352
E. coli pathotypes	EAEC	Enteroaggregative E. coli	2003	Incidence	Number	BDI	Burundi	Africa	All ages	6916646	15934.4	-133243	186952
E. coli pathotypes	EAEC	Enteroaggregative E. coli	2003	Incidence	Number	BEL	Belgium	Europe	<5 years	572658	0	0	0
E. coli pathotypes	EAEC	Enteroaggregative E. coli	2003	Incidence	Number	BEL	Belgium	Europe	≥5 years	9783287	0	0	0
E. coli pathotypes	EAEC	Enteroaggregative E. coli	2003	Incidence	Number	BEL	Belgium	Europe	All ages	10355945	0	0	0
E. coli pathotypes	EAEC	Enteroaggregative E. coli	2003	Incidence	Number	BEN	Benin	Africa	<5 years	1366937	5170.41	-35021.6	55869.2
E. coli pathotypes	EAEC	Enteroaggregative E. coli	2003	Incidence	Number	BEN	Benin	Africa	≥5 years	6425010	9611.05	-72890.7	110870
E. coli pathotypes	EAEC	Enteroaggregative E. coli	2003	Incidence	Number	BEN	Benin	Africa	All ages	7791947	14781.5	-106477	165464
E. coli pathotypes	EAEC	Enteroaggregative E. coli	2003	Incidence	Number	BFA	Burkina Faso	Africa	<5 years	2341207	8024.44	-89547.1	123750
E. coli pathotypes	EAEC	Enteroaggregative E. coli	2003	Incidence	Number	BFA	Burkina Faso	Africa	≥5 years	10536395	9737.55	-103614	148866
E. coli pathotypes	EAEC	Enteroaggregative E. coli	2003	Incidence	Number	BFA	Burkina Faso	Africa	All ages	12877602	17762	-192781	265401
E. coli pathotypes	EAEC	Enteroaggregative E. coli	2003	Incidence	Number	BGD	Bangladesh	South-East Asia	<5 years	18320073	55408	-465241	575524
E. coli pathotypes	EAEC	Enteroaggregative E. coli	2003	Incidence	Number	BGD	Bangladesh	South-East Asia	≥5 years	121657477	143055	-1.23685e+06	1.60043e+06
E. coli pathotypes	EAEC	Enteroaggregative E. coli	2003	Incidence	Number	BGD	Bangladesh	South-East Asia	All ages	139977550	198463	-1.68089e+06	2.15034e+06
E. coli pathotypes	EAEC	Enteroaggregative E. coli	2003	Incidence	Number	BGR	Bulgaria	Europe	<5 years	326646	81.4434	-634.415	971.588
E. coli pathotypes	EAEC	Enteroaggregative E. coli	2003	Incidence	Number	BGR	Bulgaria	Europe	≥5 years	7506253	75.4827	-564.439	963.563
E. coli pathotypes	EAEC	Enteroaggregative E. coli	2003	Incidence	Number	BGR	Bulgaria	Europe	All ages	7832899	156.926	-1183.94	1924.79
E. coli pathotypes	EAEC	Enteroaggregative E. coli	2003	Incidence	Number	BHR	Bahrain	Eastern Mediterranean	<5 years	70266	0	0	0
E. coli pathotypes	EAEC	Enteroaggregative E. coli	2003	Incidence	Number	BHR	Bahrain	Eastern Mediterranean	≥5 years	711194	0	0	0
E. coli pathotypes	EAEC	Enteroaggregative E. coli	2003	Incidence	Number	BHR	Bahrain	Eastern Mediterranean	All ages	781460	0	0	0
E. coli pathotypes	EAEC	Enteroaggregative E. coli	2003	Incidence	Number	BHS	Bahamas	Americas	<5 years	28005	0	0	0
E. coli pathotypes	EAEC	Enteroaggregative E. coli	2003	Incidence	Number	BHS	Bahamas	Americas	≥5 years	305551	0	0	0
E. coli pathotypes	EAEC	Enteroaggregative E. coli	2003	Incidence	Number	BHS	Bahamas	Americas	All ages	333556	0	0	0
E. coli pathotypes	EAEC	Enteroaggregative E. coli	2003	Incidence	Number	BIH	Bosnia and Herzegovina	Europe	<5 years	218863	128.901	-988.495	1531.81
E. coli pathotypes	EAEC	Enteroaggregative E. coli	2003	Incidence	Number	BIH	Bosnia and Herzegovina	Europe	≥5 years	3967967	87.7492	-643.572	1099.35
E. coli pathotypes	EAEC	Enteroaggregative E. coli	2003	Incidence	Number	BIH	Bosnia and Herzegovina	Europe	All ages	4186830	216.65	-1643.43	2615.99
E. coli pathotypes	EAEC	Enteroaggregative E. coli	2003	Incidence	Number	BLR	Belarus	Europe	<5 years	454013	531.944	-3992.04	6118.36
E. coli pathotypes	EAEC	Enteroaggregative E. coli	2003	Incidence	Number	BLR	Belarus	Europe	≥5 years	9383938	762.364	-5508.29	9220.83
E. coli pathotypes	EAEC	Enteroaggregative E. coli	2003	Incidence	Number	BLR	Belarus	Europe	All ages	9837951	1294.31	-9455.38	15522
E. coli pathotypes	EAEC	Enteroaggregative E. coli	2003	Incidence	Number	BLZ	Belize	Americas	<5 years	36086	21.0226	-208.823	249.467
E. coli pathotypes	EAEC	Enteroaggregative E. coli	2003	Incidence	Number	BLZ	Belize	Americas	≥5 years	223774	75.2726	-758.015	904.639
E. coli pathotypes	EAEC	Enteroaggregative E. coli	2003	Incidence	Number	BLZ	Belize	Americas	All ages	259860	96.2953	-976.645	1110.06
E. coli pathotypes	EAEC	Enteroaggregative E. coli	2003	Incidence	Number	BOL	Bolivia	Americas	<5 years	1175407	2720.21	-30954.7	41000.5
E. coli pathotypes	EAEC	Enteroaggregative E. coli	2003	Incidence	Number	BOL	Bolivia	Americas	≥5 years	7799184	1880.38	-22721.2	29308.2
E. coli pathotypes	EAEC	Enteroaggregative E. coli	2003	Incidence	Number	BOL	Bolivia	Americas	All ages	8974591	4600.59	-54319.3	69217.3
E. coli pathotypes	EAEC	Enteroaggregative E. coli	2003	Incidence	Number	BRA	Brazil	Americas	<5 years	16722485	21792.3	-206932	244303
E. coli pathotypes	EAEC	Enteroaggregative E. coli	2003	Incidence	Number	BRA	Brazil	Americas	≥5 years	162863467	54102.8	-481456	584936
E. coli pathotypes	EAEC	Enteroaggregative E. coli	2003	Incidence	Number	BRA	Brazil	Americas	All ages	179585952	75895.1	-662530	826922
E. coli pathotypes	EAEC	Enteroaggregative E. coli	2003	Incidence	Number	BRB	Barbados	Americas	<5 years	19156	0	0	0
E. coli pathotypes	EAEC	Enteroaggregative E. coli	2003	Incidence	Number	BRB	Barbados	Americas	≥5 years	245830	0	0	0
E. coli pathotypes	EAEC	Enteroaggregative E. coli	2003	Incidence	Number	BRB	Barbados	Americas	All ages	264986	0	0	0
E. coli pathotypes	EAEC	Enteroaggregative E. coli	2003	Incidence	Number	BRN	Brunei	Western Pacific	<5 years	32065	0	0	0
E. coli pathotypes	EAEC	Enteroaggregative E. coli	2003	Incidence	Number	BRN	Brunei	Western Pacific	≥5 years	311364	0	0	0
E. coli pathotypes	EAEC	Enteroaggregative E. coli	2003	Incidence	Number	BRN	Brunei	Western Pacific	All ages	343429	0	0	0
E. coli pathotypes	EAEC	Enteroaggregative E. coli	2003	Incidence	Number	BTN	Bhutan	South-East Asia	<5 years	70451	163.163	-1298.66	1756.74
E. coli pathotypes	EAEC	Enteroaggregative E. coli	2003	Incidence	Number	BTN	Bhutan	South-East Asia	≥5 years	560681	463.441	-3734.13	4949.76
E. coli pathotypes	EAEC	Enteroaggregative E. coli	2003	Incidence	Number	BTN	Bhutan	South-East Asia	All ages	631132	626.604	-4842.69	6727.24
E. coli pathotypes	EAEC	Enteroaggregative E. coli	2003	Incidence	Number	BWA	Botswana	Africa	<5 years	219262	650.24	-4973.03	7187.71
E. coli pathotypes	EAEC	Enteroaggregative E. coli	2003	Incidence	Number	BWA	Botswana	Africa	≥5 years	1540960	2483.77	-20283.6	28126.4
E. coli pathotypes	EAEC	Enteroaggregative E. coli	2003	Incidence	Number	BWA	Botswana	Africa	All ages	1760222	3134.01	-25323.3	34422.4
E. coli pathotypes	EAEC	Enteroaggregative E. coli	2003	Incidence	Number	CAF	Central African Republic	Africa	<5 years	702198	3123.23	-25963.4	43652.4
E. coli pathotypes	EAEC	Enteroaggregative E. coli	2003	Incidence	Number	CAF	Central African Republic	Africa	≥5 years	3357166	3062.1	-26648.7	45325.4
E. coli pathotypes	EAEC	Enteroaggregative E. coli	2003	Incidence	Number	CAF	Central African Republic	Africa	All ages	4059364	6185.33	-53242.6	89893.9
E. coli pathotypes	EAEC	Enteroaggregative E. coli	2003	Incidence	Number	CAN	Canada	Americas	<5 years	1728473	0	0	0
E. coli pathotypes	EAEC	Enteroaggregative E. coli	2003	Incidence	Number	CAN	Canada	Americas	≥5 years	29962619	0	0	0
E. coli pathotypes	EAEC	Enteroaggregative E. coli	2003	Incidence	Number	CAN	Canada	Americas	All ages	31691092	0	0	0
E. coli pathotypes	EAEC	Enteroaggregative E. coli	2003	Incidence	Number	CHE	Switzerland	Europe	<5 years	371839	0	0	0
E. coli pathotypes	EAEC	Enteroaggregative E. coli	2003	Incidence	Number	CHE	Switzerland	Europe	≥5 years	6936460	0	0	0
E. coli pathotypes	EAEC	Enteroaggregative E. coli	2003	Incidence	Number	CHE	Switzerland	Europe	All ages	7308299	0	0	0
E. coli pathotypes	EAEC	Enteroaggregative E. coli	2003	Incidence	Number	CHL	Chile	Americas	<5 years	1251176	0	0	0
E. coli pathotypes	EAEC	Enteroaggregative E. coli	2003	Incidence	Number	CHL	Chile	Americas	≥5 years	14691819	0	0	0
E. coli pathotypes	EAEC	Enteroaggregative E. coli	2003	Incidence	Number	CHL	Chile	Americas	All ages	15942995	0	0	0
E. coli pathotypes	EAEC	Enteroaggregative E. coli	2003	Incidence	Number	CHN	China	Western Pacific	<5 years	81943058	24629.1	-260875	324585
E. coli pathotypes	EAEC	Enteroaggregative E. coli	2003	Incidence	Number	CHN	China	Western Pacific	≥5 years	1208775930	54560.4	-601503	684569
E. coli pathotypes	EAEC	Enteroaggregative E. coli	2003	Incidence	Number	CHN	China	Western Pacific	All ages	1290718988	79189.6	-829200	1.00916e+06
E. coli pathotypes	EAEC	Enteroaggregative E. coli	2003	Incidence	Number	CIV	Cote d'Ivoire	Africa	<5 years	3446993	14696.7	-104596	160934
E. coli pathotypes	EAEC	Enteroaggregative E. coli	2003	Incidence	Number	CIV	Cote d'Ivoire	Africa	≥5 years	15444375	18966.6	-136098	215194
E. coli pathotypes	EAEC	Enteroaggregative E. coli	2003	Incidence	Number	CIV	Cote d'Ivoire	Africa	All ages	18891368	33663.2	-237606	373644
E. coli pathotypes	EAEC	Enteroaggregative E. coli	2003	Incidence	Number	CMR	Cameroon	Africa	<5 years	2715238	17485.4	-104861	172523
E. coli pathotypes	EAEC	Enteroaggregative E. coli	2003	Incidence	Number	CMR	Cameroon	Africa	≥5 years	13224674	24483	-143164	226047
E. coli pathotypes	EAEC	Enteroaggregative E. coli	2003	Incidence	Number	CMR	Cameroon	Africa	All ages	15939912	41968.3	-241486	402873
E. coli pathotypes	EAEC	Enteroaggregative E. coli	2003	Incidence	Number	COD	Democratic Republic of Congo	Africa	<5 years	10053529	52138.4	-406217	588214
E. coli pathotypes	EAEC	Enteroaggregative E. coli	2003	Incidence	Number	COD	Democratic Republic of Congo	Africa	≥5 years	44504108	45242.4	-383232	553274
E. coli pathotypes	EAEC	Enteroaggregative E. coli	2003	Incidence	Number	COD	Democratic Republic of Congo	Africa	All ages	54557637	97380.8	-797337	1.15576e+06
E. coli pathotypes	EAEC	Enteroaggregative E. coli	2003	Incidence	Number	COG	Congo	Africa	<5 years	537512	2637.97	-17969.7	29353.7
E. coli pathotypes	EAEC	Enteroaggregative E. coli	2003	Incidence	Number	COG	Congo	Africa	≥5 years	2849438	3622.98	-26378.7	40136.7
E. coli pathotypes	EAEC	Enteroaggregative E. coli	2003	Incidence	Number	COG	Congo	Africa	All ages	3386950	6260.95	-43823.4	68272.9
E. coli pathotypes	EAEC	Enteroaggregative E. coli	2003	Incidence	Number	COK	Cook Islands	Western Pacific	<5 years	1558	0	0	0
E. coli pathotypes	EAEC	Enteroaggregative E. coli	2003	Incidence	Number	COK	Cook Islands	Western Pacific	≥5 years	13445	0	0	0
E. coli pathotypes	EAEC	Enteroaggregative E. coli	2003	Incidence	Number	COK	Cook Islands	Western Pacific	All ages	15003	0	0	0
E. coli pathotypes	EAEC	Enteroaggregative E. coli	2003	Incidence	Number	COL	Colombia	Americas	<5 years	4263390	5689.49	-51269.3	73757.5
E. coli pathotypes	EAEC	Enteroaggregative E. coli	2003	Incidence	Number	COL	Colombia	Americas	≥5 years	36369526	11661.7	-109496	146422
E. coli pathotypes	EAEC	Enteroaggregative E. coli	2003	Incidence	Number	COL	Colombia	Americas	All ages	40632916	17351.2	-161328	221019
E. coli pathotypes	EAEC	Enteroaggregative E. coli	2003	Incidence	Number	COM	Comoros	Africa	<5 years	94310	448.192	-3142.34	4983.84
E. coli pathotypes	EAEC	Enteroaggregative E. coli	2003	Incidence	Number	COM	Comoros	Africa	≥5 years	470530	727.319	-5237.95	8368.48
E. coli pathotypes	EAEC	Enteroaggregative E. coli	2003	Incidence	Number	COM	Comoros	Africa	All ages	564840	1175.51	-8315.44	13184
E. coli pathotypes	EAEC	Enteroaggregative E. coli	2003	Incidence	Number	CPV	Cape Verde	Africa	<5 years	58709	182.281	-1680.84	2258.49
E. coli pathotypes	EAEC	Enteroaggregative E. coli	2003	Incidence	Number	CPV	Cape Verde	Africa	≥5 years	411604	613.084	-5628.83	8320.78
E. coli pathotypes	EAEC	Enteroaggregative E. coli	2003	Incidence	Number	CPV	Cape Verde	Africa	All ages	470313	795.366	-7063.48	10424.1
E. coli pathotypes	EAEC	Enteroaggregative E. coli	2003	Incidence	Number	CRI	Costa Rica	Americas	<5 years	388891	359.391	-3651.48	4344.76
E. coli pathotypes	EAEC	Enteroaggregative E. coli	2003	Incidence	Number	CRI	Costa Rica	Americas	≥5 years	3718910	1214.65	-12760.6	13942.8
E. coli pathotypes	EAEC	Enteroaggregative E. coli	2003	Incidence	Number	CRI	Costa Rica	Americas	All ages	4107801	1574.04	-16941.7	17545.1
E. coli pathotypes	EAEC	Enteroaggregative E. coli	2003	Incidence	Number	CUB	Cuba	Americas	<5 years	718364	450.004	-4325.48	5823.69
E. coli pathotypes	EAEC	Enteroaggregative E. coli	2003	Incidence	Number	CUB	Cuba	Americas	≥5 years	10475394	3665.4	-36601.1	41377.8
E. coli pathotypes	EAEC	Enteroaggregative E. coli	2003	Incidence	Number	CUB	Cuba	Americas	All ages	11193758	4115.4	-41575.3	45934
E. coli pathotypes	EAEC	Enteroaggregative E. coli	2003	Incidence	Number	CYP	Cyprus	Europe	<5 years	62721	0	0	0
E. coli pathotypes	EAEC	Enteroaggregative E. coli	2003	Incidence	Number	CYP	Cyprus	Europe	≥5 years	927731	0	0	0
E. coli pathotypes	EAEC	Enteroaggregative E. coli	2003	Incidence	Number	CYP	Cyprus	Europe	All ages	990452	0	0	0
E. coli pathotypes	EAEC	Enteroaggregative E. coli	2003	Incidence	Number	CZE	Czechia	Europe	<5 years	450009	0	0	0
E. coli pathotypes	EAEC	Enteroaggregative E. coli	2003	Incidence	Number	CZE	Czechia	Europe	≥5 years	9794723	0	0	0
E. coli pathotypes	EAEC	Enteroaggregative E. coli	2003	Incidence	Number	CZE	Czechia	Europe	All ages	10244732	0	0	0
E. coli pathotypes	EAEC	Enteroaggregative E. coli	2003	Incidence	Number	DEU	Germany	Europe	<5 years	3864935	0	0	0
E. coli pathotypes	EAEC	Enteroaggregative E. coli	2003	Incidence	Number	DEU	Germany	Europe	≥5 years	78250082	0	0	0
E. coli pathotypes	EAEC	Enteroaggregative E. coli	2003	Incidence	Number	DEU	Germany	Europe	All ages	82115017	0	0	0
E. coli pathotypes	EAEC	Enteroaggregative E. coli	2003	Incidence	Number	DJI	Djibouti	Eastern Mediterranean	<5 years	116567	398.905	-2790.23	4343.61
E. coli pathotypes	EAEC	Enteroaggregative E. coli	2003	Incidence	Number	DJI	Djibouti	Eastern Mediterranean	≥5 years	690600	922.309	-6150.33	10610.3
E. coli pathotypes	EAEC	Enteroaggregative E. coli	2003	Incidence	Number	DJI	Djibouti	Eastern Mediterranean	All ages	807167	1321.21	-8785.72	15118.8
E. coli pathotypes	EAEC	Enteroaggregative E. coli	2003	Incidence	Number	DMA	Dominica	Americas	<5 years	5779	2.62482	-26.1027	32.4706
E. coli pathotypes	EAEC	Enteroaggregative E. coli	2003	Incidence	Number	DMA	Dominica	Americas	≥5 years	62680	19.1098	-193.366	233.005
E. coli pathotypes	EAEC	Enteroaggregative E. coli	2003	Incidence	Number	DMA	Dominica	Americas	All ages	68459	21.7346	-221.154	259.175
E. coli pathotypes	EAEC	Enteroaggregative E. coli	2003	Incidence	Number	DNK	Denmark	Europe	<5 years	332053	0	0	0
E. coli pathotypes	EAEC	Enteroaggregative E. coli	2003	Incidence	Number	DNK	Denmark	Europe	≥5 years	5051491	0	0	0
E. coli pathotypes	EAEC	Enteroaggregative E. coli	2003	Incidence	Number	DNK	Denmark	Europe	All ages	5383544	0	0	0
E. coli pathotypes	EAEC	Enteroaggregative E. coli	2003	Incidence	Number	DOM	Dominican Republic	Americas	<5 years	1030330	1827.23	-17770.9	21535.4
E. coli pathotypes	EAEC	Enteroaggregative E. coli	2003	Incidence	Number	DOM	Dominican Republic	Americas	≥5 years	7886988	3216.56	-33184.4	37853.6
E. coli pathotypes	EAEC	Enteroaggregative E. coli	2003	Incidence	Number	DOM	Dominican Republic	Americas	All ages	8917318	5043.79	-51143.1	55202.1
E. coli pathotypes	EAEC	Enteroaggregative E. coli	2003	Incidence	Number	DZA	Algeria	Africa	<5 years	2889571	6146.48	-41007.8	68207.5
E. coli pathotypes	EAEC	Enteroaggregative E. coli	2003	Incidence	Number	DZA	Algeria	Africa	≥5 years	29068824	9178.45	-67603	110033
E. coli pathotypes	EAEC	Enteroaggregative E. coli	2003	Incidence	Number	DZA	Algeria	Africa	All ages	31958395	15324.9	-115369	176393
E. coli pathotypes	EAEC	Enteroaggregative E. coli	2003	Incidence	Number	ECU	Ecuador	Americas	<5 years	1576438	4799.42	-46478.3	55563.1
E. coli pathotypes	EAEC	Enteroaggregative E. coli	2003	Incidence	Number	ECU	Ecuador	Americas	≥5 years	11677720	7346.21	-76652.1	84372
E. coli pathotypes	EAEC	Enteroaggregative E. coli	2003	Incidence	Number	ECU	Ecuador	Americas	All ages	13254158	12145.6	-126558	134974
E. coli pathotypes	EAEC	Enteroaggregative E. coli	2003	Incidence	Number	EGY	Egypt	Eastern Mediterranean	<5 years	9668967	33022.6	-217045	363295
E. coli pathotypes	EAEC	Enteroaggregative E. coli	2003	Incidence	Number	EGY	Egypt	Eastern Mediterranean	≥5 years	67372507	23817.3	-164173	283403
E. coli pathotypes	EAEC	Enteroaggregative E. coli	2003	Incidence	Number	EGY	Egypt	Eastern Mediterranean	All ages	77041474	56839.9	-385615	641049
E. coli pathotypes	EAEC	Enteroaggregative E. coli	2003	Incidence	Number	EMR	Eastern Mediterranean Region	Eastern Mediterranean	<5 years	71470990	297013	-2.24641e+06	3.45015e+06
E. coli pathotypes	EAEC	Enteroaggregative E. coli	2003	Incidence	Number	EMR	Eastern Mediterranean Region	Eastern Mediterranean	≥5 years	449751865	387828	-2.895e+06	4.88147e+06
E. coli pathotypes	EAEC	Enteroaggregative E. coli	2003	Incidence	Number	EMR	Eastern Mediterranean Region	Eastern Mediterranean	All ages	521222855	684841	-5.04086e+06	7.86798e+06
E. coli pathotypes	EAEC	Enteroaggregative E. coli	2003	Incidence	Number	ERI	Eritrea	Africa	<5 years	400841	1956.31	-14651.4	22614.1
E. coli pathotypes	EAEC	Enteroaggregative E. coli	2003	Incidence	Number	ERI	Eritrea	Africa	≥5 years	2021566	4154.77	-34324	47866.3
E. coli pathotypes	EAEC	Enteroaggregative E. coli	2003	Incidence	Number	ERI	Eritrea	Africa	All ages	2422407	6111.08	-48977.5	70341.4
E. coli pathotypes	EAEC	Enteroaggregative E. coli	2003	Incidence	Number	ESP	Spain	Europe	<5 years	2032741	0	0	0
E. coli pathotypes	EAEC	Enteroaggregative E. coli	2003	Incidence	Number	ESP	Spain	Europe	≥5 years	40116799	0	0	0
E. coli pathotypes	EAEC	Enteroaggregative E. coli	2003	Incidence	Number	ESP	Spain	Europe	All ages	42149540	0	0	0
E. coli pathotypes	EAEC	Enteroaggregative E. coli	2003	Incidence	Number	EST	Estonia	Europe	<5 years	63020	0	0	0
E. coli pathotypes	EAEC	Enteroaggregative E. coli	2003	Incidence	Number	EST	Estonia	Europe	≥5 years	1312261	0	0	0
E. coli pathotypes	EAEC	Enteroaggregative E. coli	2003	Incidence	Number	EST	Estonia	Europe	All ages	1375281	0	0	0
E. coli pathotypes	EAEC	Enteroaggregative E. coli	2003	Incidence	Number	ETH	Ethiopia	Africa	<5 years	13798528	71282.4	-531406	810790
E. coli pathotypes	EAEC	Enteroaggregative E. coli	2003	Incidence	Number	ETH	Ethiopia	Africa	≥5 years	58925369	98405.2	-840807	1.18783e+06
E. coli pathotypes	EAEC	Enteroaggregative E. coli	2003	Incidence	Number	ETH	Ethiopia	Africa	All ages	72723897	169688	-1.39338e+06	2.00402e+06
E. coli pathotypes	EAEC	Enteroaggregative E. coli	2003	Incidence	Number	EUR	European Region	Europe	<5 years	50326230	31283.5	-241923	356703
E. coli pathotypes	EAEC	Enteroaggregative E. coli	2003	Incidence	Number	EUR	European Region	Europe	≥5 years	825706354	48623.4	-387801	588803
E. coli pathotypes	EAEC	Enteroaggregative E. coli	2003	Incidence	Number	EUR	European Region	Europe	All ages	876032584	79906.9	-614454	980452
E. coli pathotypes	EAEC	Enteroaggregative E. coli	2003	Incidence	Number	FIN	Finland	Europe	<5 years	283198	0	0	0
E. coli pathotypes	EAEC	Enteroaggregative E. coli	2003	Incidence	Number	FIN	Finland	Europe	≥5 years	4923031	0	0	0
E. coli pathotypes	EAEC	Enteroaggregative E. coli	2003	Incidence	Number	FIN	Finland	Europe	All ages	5206229	0	0	0
E. coli pathotypes	EAEC	Enteroaggregative E. coli	2003	Incidence	Number	FJI	Fiji	Western Pacific	<5 years	98564	96.9977	-1068.73	1216.72
E. coli pathotypes	EAEC	Enteroaggregative E. coli	2003	Incidence	Number	FJI	Fiji	Western Pacific	≥5 years	763664	262.726	-2837.49	3354.85
E. coli pathotypes	EAEC	Enteroaggregative E. coli	2003	Incidence	Number	FJI	Fiji	Western Pacific	All ages	862228	359.724	-3950.61	4532.58
E. coli pathotypes	EAEC	Enteroaggregative E. coli	2003	Incidence	Number	FRA	France	Europe	<5 years	3828090	0	0	0
E. coli pathotypes	EAEC	Enteroaggregative E. coli	2003	Incidence	Number	FRA	France	Europe	≥5 years	56709416	0	0	0
E. coli pathotypes	EAEC	Enteroaggregative E. coli	2003	Incidence	Number	FRA	France	Europe	All ages	60537506	0	0	0
E. coli pathotypes	EAEC	Enteroaggregative E. coli	2003	Incidence	Number	FSM	Micronesia	Western Pacific	<5 years	15607	30.0046	-274.263	357.042
E. coli pathotypes	EAEC	Enteroaggregative E. coli	2003	Incidence	Number	FSM	Micronesia	Western Pacific	≥5 years	96814	38.9837	-405.69	474.878
E. coli pathotypes	EAEC	Enteroaggregative E. coli	2003	Incidence	Number	FSM	Micronesia	Western Pacific	All ages	112421	68.9882	-709.067	849.653
E. coli pathotypes	EAEC	Enteroaggregative E. coli	2003	Incidence	Number	GAB	Gabon	Africa	<5 years	199504	516.893	-4016.12	6248.93
E. coli pathotypes	EAEC	Enteroaggregative E. coli	2003	Incidence	Number	GAB	Gabon	Africa	≥5 years	1163811	942.153	-7131.41	12104
E. coli pathotypes	EAEC	Enteroaggregative E. coli	2003	Incidence	Number	GAB	Gabon	Africa	All ages	1363315	1459.05	-11079.1	18230.9
E. coli pathotypes	EAEC	Enteroaggregative E. coli	2003	Incidence	Number	GBR	United Kingdom	Europe	<5 years	3454512	0	0	0
E. coli pathotypes	EAEC	Enteroaggregative E. coli	2003	Incidence	Number	GBR	United Kingdom	Europe	≥5 years	56219002	0	0	0
E. coli pathotypes	EAEC	Enteroaggregative E. coli	2003	Incidence	Number	GBR	United Kingdom	Europe	All ages	59673514	0	0	0
E. coli pathotypes	EAEC	Enteroaggregative E. coli	2003	Incidence	Number	GEO	Georgia	Europe	<5 years	246979	324.566	-2375.84	3851.35
E. coli pathotypes	EAEC	Enteroaggregative E. coli	2003	Incidence	Number	GEO	Georgia	Europe	≥5 years	3852755	630.778	-4613.81	7963.56
E. coli pathotypes	EAEC	Enteroaggregative E. coli	2003	Incidence	Number	GEO	Georgia	Europe	All ages	4099734	955.344	-7011.78	12049.3
E. coli pathotypes	EAEC	Enteroaggregative E. coli	2003	Incidence	Number	GHA	Ghana	Africa	<5 years	3238058	13287	-119183	181878
E. coli pathotypes	EAEC	Enteroaggregative E. coli	2003	Incidence	Number	GHA	Ghana	Africa	≥5 years	17775933	22938.4	-224093	332938
E. coli pathotypes	EAEC	Enteroaggregative E. coli	2003	Incidence	Number	GHA	Ghana	Africa	All ages	21013991	36225.4	-331087	531335
E. coli pathotypes	EAEC	Enteroaggregative E. coli	2003	Incidence	Number	GIN	Guinea	Africa	<5 years	1524371	6309.89	-44565	68590.9
E. coli pathotypes	EAEC	Enteroaggregative E. coli	2003	Incidence	Number	GIN	Guinea	Africa	≥5 years	7247488	11290.4	-81724.8	130409
E. coli pathotypes	EAEC	Enteroaggregative E. coli	2003	Incidence	Number	GIN	Guinea	Africa	All ages	8771859	17600.2	-124467	196874
E. coli pathotypes	EAEC	Enteroaggregative E. coli	2003	Incidence	Number	GLOBAL	Global	All WHO Member States	<5 years	630014318	1.51041e+06	-1.18925e+07	1.66105e+07
E. coli pathotypes	EAEC	Enteroaggregative E. coli	2003	Incidence	Number	GLOBAL	Global	All WHO Member States	≥5 years	5706048468	2.97856e+06	-2.59573e+07	3.33891e+07
E. coli pathotypes	EAEC	Enteroaggregative E. coli	2003	Incidence	Number	GLOBAL	Global	All WHO Member States	All ages	6336062786	4.48896e+06	-3.73287e+07	5.06028e+07
E. coli pathotypes	EAEC	Enteroaggregative E. coli	2003	Incidence	Number	GMB	Gambia	Africa	<5 years	274045	1505.57	-12361.9	17533.9
E. coli pathotypes	EAEC	Enteroaggregative E. coli	2003	Incidence	Number	GMB	Gambia	Africa	≥5 years	1282187	2218.71	-19088.1	26196.6
E. coli pathotypes	EAEC	Enteroaggregative E. coli	2003	Incidence	Number	GMB	Gambia	Africa	All ages	1556232	3724.28	-31953.9	43370.7
E. coli pathotypes	EAEC	Enteroaggregative E. coli	2003	Incidence	Number	GNB	Guinea-Bissau	Africa	<5 years	224203	1262.07	-9714.43	14511.1
E. coli pathotypes	EAEC	Enteroaggregative E. coli	2003	Incidence	Number	GNB	Guinea-Bissau	Africa	≥5 years	1079525	2196.29	-18572.6	29903.4
E. coli pathotypes	EAEC	Enteroaggregative E. coli	2003	Incidence	Number	GNB	Guinea-Bissau	Africa	All ages	1303728	3458.36	-27637.6	44673.8
E. coli pathotypes	EAEC	Enteroaggregative E. coli	2003	Incidence	Number	GNQ	Equatorial Guinea	Africa	<5 years	131447	547.345	-4110.8	5917.63
E. coli pathotypes	EAEC	Enteroaggregative E. coli	2003	Incidence	Number	GNQ	Equatorial Guinea	Africa	≥5 years	690984	764.045	-6232.63	8405.14
E. coli pathotypes	EAEC	Enteroaggregative E. coli	2003	Incidence	Number	GNQ	Equatorial Guinea	Africa	All ages	822431	1311.39	-10513.7	14516.8
E. coli pathotypes	EAEC	Enteroaggregative E. coli	2003	Incidence	Number	GRC	Greece	Europe	<5 years	535527	0	0	0
E. coli pathotypes	EAEC	Enteroaggregative E. coli	2003	Incidence	Number	GRC	Greece	Europe	≥5 years	10369559	0	0	0
E. coli pathotypes	EAEC	Enteroaggregative E. coli	2003	Incidence	Number	GRC	Greece	Europe	All ages	10905086	0	0	0
E. coli pathotypes	EAEC	Enteroaggregative E. coli	2003	Incidence	Number	GRD	Grenada	Americas	<5 years	9805	6.61256	-66.2117	82.8056
E. coli pathotypes	EAEC	Enteroaggregative E. coli	2003	Incidence	Number	GRD	Grenada	Americas	≥5 years	98848	63.7303	-635.67	763.5
E. coli pathotypes	EAEC	Enteroaggregative E. coli	2003	Incidence	Number	GRD	Grenada	Americas	All ages	108653	70.3429	-697.348	840.568
E. coli pathotypes	EAEC	Enteroaggregative E. coli	2003	Incidence	Number	GTM	Guatemala	Americas	<5 years	1922996	3146.5	-30707.9	36463.2
E. coli pathotypes	EAEC	Enteroaggregative E. coli	2003	Incidence	Number	GTM	Guatemala	Americas	≥5 years	10463429	8237.84	-84013.1	95808.6
E. coli pathotypes	EAEC	Enteroaggregative E. coli	2003	Incidence	Number	GTM	Guatemala	Americas	All ages	12386425	11384.3	-117339	128678
E. coli pathotypes	EAEC	Enteroaggregative E. coli	2003	Incidence	Number	GUY	Guyana	Americas	<5 years	93434	0	0	0
E. coli pathotypes	EAEC	Enteroaggregative E. coli	2003	Incidence	Number	GUY	Guyana	Americas	≥5 years	669768	0	0	0
E. coli pathotypes	EAEC	Enteroaggregative E. coli	2003	Incidence	Number	GUY	Guyana	Americas	All ages	763202	0	0	0
E. coli pathotypes	EAEC	Enteroaggregative E. coli	2003	Incidence	Number	HND	Honduras	Americas	<5 years	1075536	1123.73	-13263.7	17078.1
E. coli pathotypes	EAEC	Enteroaggregative E. coli	2003	Incidence	Number	HND	Honduras	Americas	≥5 years	5953741	2766.11	-33141.3	40923.9
E. coli pathotypes	EAEC	Enteroaggregative E. coli	2003	Incidence	Number	HND	Honduras	Americas	All ages	7029277	3889.84	-45144.8	56994.2
E. coli pathotypes	EAEC	Enteroaggregative E. coli	2003	Incidence	Number	HRV	Croatia	Europe	<5 years	213921	0	0	0
E. coli pathotypes	EAEC	Enteroaggregative E. coli	2003	Incidence	Number	HRV	Croatia	Europe	≥5 years	4091927	0	0	0
E. coli pathotypes	EAEC	Enteroaggregative E. coli	2003	Incidence	Number	HRV	Croatia	Europe	All ages	4305848	0	0	0
E. coli pathotypes	EAEC	Enteroaggregative E. coli	2003	Incidence	Number	HTI	Haiti	Americas	<5 years	1205655	1869.48	-21932.7	29015.2
E. coli pathotypes	EAEC	Enteroaggregative E. coli	2003	Incidence	Number	HTI	Haiti	Americas	≥5 years	7477745	2455.82	-30491.7	37727.4
E. coli pathotypes	EAEC	Enteroaggregative E. coli	2003	Incidence	Number	HTI	Haiti	Americas	All ages	8683400	4325.3	-50986.1	65725.9
E. coli pathotypes	EAEC	Enteroaggregative E. coli	2003	Incidence	Number	HUN	Hungary	Europe	<5 years	477677	0	0	0
E. coli pathotypes	EAEC	Enteroaggregative E. coli	2003	Incidence	Number	HUN	Hungary	Europe	≥5 years	9644510	0	0	0
E. coli pathotypes	EAEC	Enteroaggregative E. coli	2003	Incidence	Number	HUN	Hungary	Europe	All ages	10122187	0	0	0
E. coli pathotypes	EAEC	Enteroaggregative E. coli	2003	Incidence	Number	IDN	Indonesia	South-East Asia	<5 years	22550482	85648	-933751	1.14633e+06
E. coli pathotypes	EAEC	Enteroaggregative E. coli	2003	Incidence	Number	IDN	Indonesia	South-East Asia	≥5 years	201027514	151702	-1.64211e+06	1.97118e+06
E. coli pathotypes	EAEC	Enteroaggregative E. coli	2003	Incidence	Number	IDN	Indonesia	South-East Asia	All ages	223577996	237350	-2.49472e+06	3.03961e+06
E. coli pathotypes	EAEC	Enteroaggregative E. coli	2003	Incidence	Number	IND	India	South-East Asia	<5 years	134103789	267618	-2.11631e+06	3.01423e+06
E. coli pathotypes	EAEC	Enteroaggregative E. coli	2003	Incidence	Number	IND	India	South-East Asia	≥5 years	973142718	944319	-8.03215e+06	1.02926e+07
E. coli pathotypes	EAEC	Enteroaggregative E. coli	2003	Incidence	Number	IND	India	South-East Asia	All ages	1107246507	1.21194e+06	-1.01206e+07	1.32072e+07
E. coli pathotypes	EAEC	Enteroaggregative E. coli	2003	Incidence	Number	IRL	Ireland	Europe	<5 years	282408	0	0	0
E. coli pathotypes	EAEC	Enteroaggregative E. coli	2003	Incidence	Number	IRL	Ireland	Europe	≥5 years	3678356	0	0	0
E. coli pathotypes	EAEC	Enteroaggregative E. coli	2003	Incidence	Number	IRL	Ireland	Europe	All ages	3960764	0	0	0
E. coli pathotypes	EAEC	Enteroaggregative E. coli	2003	Incidence	Number	IRN	Iran	Eastern Mediterranean	<5 years	5144509	6443.08	-48323.6	78239.4
E. coli pathotypes	EAEC	Enteroaggregative E. coli	2003	Incidence	Number	IRN	Iran	Eastern Mediterranean	≥5 years	62908434	17061.7	-141322	203827
E. coli pathotypes	EAEC	Enteroaggregative E. coli	2003	Incidence	Number	IRN	Iran	Eastern Mediterranean	All ages	68052943	23504.7	-190619	273343
E. coli pathotypes	EAEC	Enteroaggregative E. coli	2003	Incidence	Number	IRQ	Iraq	Eastern Mediterranean	<5 years	4267414	13234.6	-90888.9	146915
E. coli pathotypes	EAEC	Enteroaggregative E. coli	2003	Incidence	Number	IRQ	Iraq	Eastern Mediterranean	≥5 years	22175778	10167.9	-68226.5	124231
E. coli pathotypes	EAEC	Enteroaggregative E. coli	2003	Incidence	Number	IRQ	Iraq	Eastern Mediterranean	All ages	26443192	23402.4	-160431	270972
E. coli pathotypes	EAEC	Enteroaggregative E. coli	2003	Incidence	Number	ISL	Iceland	Europe	<5 years	21037	0	0	0
E. coli pathotypes	EAEC	Enteroaggregative E. coli	2003	Incidence	Number	ISL	Iceland	Europe	≥5 years	267509	0	0	0
E. coli pathotypes	EAEC	Enteroaggregative E. coli	2003	Incidence	Number	ISL	Iceland	Europe	All ages	288546	0	0	0
E. coli pathotypes	EAEC	Enteroaggregative E. coli	2003	Incidence	Number	ISR	Israel	Europe	<5 years	652187	0	0	0
E. coli pathotypes	EAEC	Enteroaggregative E. coli	2003	Incidence	Number	ISR	Israel	Europe	≥5 years	5794722	0	0	0
E. coli pathotypes	EAEC	Enteroaggregative E. coli	2003	Incidence	Number	ISR	Israel	Europe	All ages	6446909	0	0	0
E. coli pathotypes	EAEC	Enteroaggregative E. coli	2003	Incidence	Number	ITA	Italy	Europe	<5 years	2654636	0	0	0
E. coli pathotypes	EAEC	Enteroaggregative E. coli	2003	Incidence	Number	ITA	Italy	Europe	≥5 years	54866623	0	0	0
E. coli pathotypes	EAEC	Enteroaggregative E. coli	2003	Incidence	Number	ITA	Italy	Europe	All ages	57521259	0	0	0
E. coli pathotypes	EAEC	Enteroaggregative E. coli	2003	Incidence	Number	JAM	Jamaica	Americas	<5 years	258872	163.157	-1623.59	1919.03
E. coli pathotypes	EAEC	Enteroaggregative E. coli	2003	Incidence	Number	JAM	Jamaica	Americas	≥5 years	2389769	663.27	-6793.05	7780.32
E. coli pathotypes	EAEC	Enteroaggregative E. coli	2003	Incidence	Number	JAM	Jamaica	Americas	All ages	2648641	826.427	-8416.79	9350.05
E. coli pathotypes	EAEC	Enteroaggregative E. coli	2003	Incidence	Number	JOR	Jordan	Eastern Mediterranean	<5 years	769653	1199.55	-8326.07	13840.3
E. coli pathotypes	EAEC	Enteroaggregative E. coli	2003	Incidence	Number	JOR	Jordan	Eastern Mediterranean	≥5 years	4906808	1919.52	-13044	22934.5
E. coli pathotypes	EAEC	Enteroaggregative E. coli	2003	Incidence	Number	JOR	Jordan	Eastern Mediterranean	All ages	5676461	3119.07	-22094.3	36015.1
E. coli pathotypes	EAEC	Enteroaggregative E. coli	2003	Incidence	Number	JPN	Japan	Western Pacific	<5 years	5898622	0	0	0
E. coli pathotypes	EAEC	Enteroaggregative E. coli	2003	Incidence	Number	JPN	Japan	Western Pacific	≥5 years	121691002	0	0	0
E. coli pathotypes	EAEC	Enteroaggregative E. coli	2003	Incidence	Number	JPN	Japan	Western Pacific	All ages	127589624	0	0	0
E. coli pathotypes	EAEC	Enteroaggregative E. coli	2003	Incidence	Number	KAZ	Kazakhstan	Europe	<5 years	1195329	964.748	-7043.52	11420.3
E. coli pathotypes	EAEC	Enteroaggregative E. coli	2003	Incidence	Number	KAZ	Kazakhstan	Europe	≥5 years	14504003	1267.1	-9488.41	15411.3
E. coli pathotypes	EAEC	Enteroaggregative E. coli	2003	Incidence	Number	KAZ	Kazakhstan	Europe	All ages	15699332	2231.85	-16432.6	27433.2
E. coli pathotypes	EAEC	Enteroaggregative E. coli	2003	Incidence	Number	KEN	Kenya	Africa	<5 years	5729494	25205	-200445	269966
E. coli pathotypes	EAEC	Enteroaggregative E. coli	2003	Incidence	Number	KEN	Kenya	Africa	≥5 years	27401557	54173.2	-486872	615235
E. coli pathotypes	EAEC	Enteroaggregative E. coli	2003	Incidence	Number	KEN	Kenya	Africa	All ages	33131051	79378.2	-706639	877272
E. coli pathotypes	EAEC	Enteroaggregative E. coli	2003	Incidence	Number	KGZ	Kyrgyzstan	Europe	<5 years	536594	636.041	-4939.06	7246.17
E. coli pathotypes	EAEC	Enteroaggregative E. coli	2003	Incidence	Number	KGZ	Kyrgyzstan	Europe	≥5 years	4601374	539.302	-3979.76	6252.68
E. coli pathotypes	EAEC	Enteroaggregative E. coli	2003	Incidence	Number	KGZ	Kyrgyzstan	Europe	All ages	5137968	1175.34	-8748.28	13213.2
E. coli pathotypes	EAEC	Enteroaggregative E. coli	2003	Incidence	Number	KHM	Cambodia	Western Pacific	<5 years	1628609	4170	-56944.9	59401.1
E. coli pathotypes	EAEC	Enteroaggregative E. coli	2003	Incidence	Number	KHM	Cambodia	Western Pacific	≥5 years	11324932	3843.86	-62566.5	57743.2
E. coli pathotypes	EAEC	Enteroaggregative E. coli	2003	Incidence	Number	KHM	Cambodia	Western Pacific	All ages	12953541	8013.86	-121951	113529
E. coli pathotypes	EAEC	Enteroaggregative E. coli	2003	Incidence	Number	KIR	Kiribati	Western Pacific	<5 years	12987	23.8231	-224.783	289.016
E. coli pathotypes	EAEC	Enteroaggregative E. coli	2003	Incidence	Number	KIR	Kiribati	Western Pacific	≥5 years	80248	54.637	-566.965	657.628
E. coli pathotypes	EAEC	Enteroaggregative E. coli	2003	Incidence	Number	KIR	Kiribati	Western Pacific	All ages	93235	78.4601	-804.743	949.126
E. coli pathotypes	EAEC	Enteroaggregative E. coli	2003	Incidence	Number	KNA	Saint Kitts and Nevis	Americas	<5 years	4146	0	0	0
E. coli pathotypes	EAEC	Enteroaggregative E. coli	2003	Incidence	Number	KNA	Saint Kitts and Nevis	Americas	≥5 years	41954	0	0	0
E. coli pathotypes	EAEC	Enteroaggregative E. coli	2003	Incidence	Number	KNA	Saint Kitts and Nevis	Americas	All ages	46100	0	0	0
E. coli pathotypes	EAEC	Enteroaggregative E. coli	2003	Incidence	Number	KOR	South Korea	Western Pacific	<5 years	2923593	0	0	0
E. coli pathotypes	EAEC	Enteroaggregative E. coli	2003	Incidence	Number	KOR	South Korea	Western Pacific	≥5 years	44491926	0	0	0
E. coli pathotypes	EAEC	Enteroaggregative E. coli	2003	Incidence	Number	KOR	South Korea	Western Pacific	All ages	47415519	0	0	0
E. coli pathotypes	EAEC	Enteroaggregative E. coli	2003	Incidence	Number	KWT	Kuwait	Eastern Mediterranean	<5 years	201880	0	0	0
E. coli pathotypes	EAEC	Enteroaggregative E. coli	2003	Incidence	Number	KWT	Kuwait	Eastern Mediterranean	≥5 years	1883587	0	0	0
E. coli pathotypes	EAEC	Enteroaggregative E. coli	2003	Incidence	Number	KWT	Kuwait	Eastern Mediterranean	All ages	2085467	0	0	0
E. coli pathotypes	EAEC	Enteroaggregative E. coli	2003	Incidence	Number	LAO	Laos	Western Pacific	<5 years	813952	2070.29	-19353.3	25036.1
E. coli pathotypes	EAEC	Enteroaggregative E. coli	2003	Incidence	Number	LAO	Laos	Western Pacific	≥5 years	4841193	1652.41	-16952.5	19935.5
E. coli pathotypes	EAEC	Enteroaggregative E. coli	2003	Incidence	Number	LAO	Laos	Western Pacific	All ages	5655145	3722.7	-37361.1	45669
E. coli pathotypes	EAEC	Enteroaggregative E. coli	2003	Incidence	Number	LBN	Lebanon	Eastern Mediterranean	<5 years	450003	865.339	-8888.4	10607.6
E. coli pathotypes	EAEC	Enteroaggregative E. coli	2003	Incidence	Number	LBN	Lebanon	Eastern Mediterranean	≥5 years	4039052	1341.39	-13542.9	17529.1
E. coli pathotypes	EAEC	Enteroaggregative E. coli	2003	Incidence	Number	LBN	Lebanon	Eastern Mediterranean	All ages	4489055	2206.73	-23092.4	28617.7
E. coli pathotypes	EAEC	Enteroaggregative E. coli	2003	Incidence	Number	LBR	Liberia	Africa	<5 years	536672	3060.05	-23911.4	34925.9
E. coli pathotypes	EAEC	Enteroaggregative E. coli	2003	Incidence	Number	LBR	Liberia	Africa	≥5 years	2590878	4974.71	-42361.2	58839.4
E. coli pathotypes	EAEC	Enteroaggregative E. coli	2003	Incidence	Number	LBR	Liberia	Africa	All ages	3127550	8034.76	-67299.5	94447.1
E. coli pathotypes	EAEC	Enteroaggregative E. coli	2003	Incidence	Number	LBY	Libya	Eastern Mediterranean	<5 years	583465	988.952	-7704.95	12181.4
E. coli pathotypes	EAEC	Enteroaggregative E. coli	2003	Incidence	Number	LBY	Libya	Eastern Mediterranean	≥5 years	4978822	1838.68	-14687.7	23085.3
E. coli pathotypes	EAEC	Enteroaggregative E. coli	2003	Incidence	Number	LBY	Libya	Eastern Mediterranean	All ages	5562287	2827.63	-22689.3	35331.4
E. coli pathotypes	EAEC	Enteroaggregative E. coli	2003	Incidence	Number	LCA	Saint Lucia	Americas	<5 years	15250	9.94315	-101.162	121.056
E. coli pathotypes	EAEC	Enteroaggregative E. coli	2003	Incidence	Number	LCA	Saint Lucia	Americas	≥5 years	147075	65.8586	-663.396	795.717
E. coli pathotypes	EAEC	Enteroaggregative E. coli	2003	Incidence	Number	LCA	Saint Lucia	Americas	All ages	162325	75.8017	-764.091	901.422
E. coli pathotypes	EAEC	Enteroaggregative E. coli	2003	Incidence	Number	LKA	Sri Lanka	South-East Asia	<5 years	1761518	3448.2	-27559.7	36791.5
E. coli pathotypes	EAEC	Enteroaggregative E. coli	2003	Incidence	Number	LKA	Sri Lanka	South-East Asia	≥5 years	18117796	9130.76	-73334	100440
E. coli pathotypes	EAEC	Enteroaggregative E. coli	2003	Incidence	Number	LKA	Sri Lanka	South-East Asia	All ages	19879314	12579	-101052	134713
E. coli pathotypes	EAEC	Enteroaggregative E. coli	2003	Incidence	Number	LSO	Lesotho	Africa	<5 years	255447	956.501	-6480.29	10679.7
E. coli pathotypes	EAEC	Enteroaggregative E. coli	2003	Incidence	Number	LSO	Lesotho	Africa	≥5 years	1735409	3685.05	-27610.7	40895.8
E. coli pathotypes	EAEC	Enteroaggregative E. coli	2003	Incidence	Number	LSO	Lesotho	Africa	All ages	1990856	4641.55	-33946	50879.4
E. coli pathotypes	EAEC	Enteroaggregative E. coli	2003	Incidence	Number	LTU	Lithuania	Europe	<5 years	164568	0	0	0
E. coli pathotypes	EAEC	Enteroaggregative E. coli	2003	Incidence	Number	LTU	Lithuania	Europe	≥5 years	3267451	0	0	0
E. coli pathotypes	EAEC	Enteroaggregative E. coli	2003	Incidence	Number	LTU	Lithuania	Europe	All ages	3432019	0	0	0
E. coli pathotypes	EAEC	Enteroaggregative E. coli	2003	Incidence	Number	LUX	Luxembourg	Europe	<5 years	27936	0	0	0
E. coli pathotypes	EAEC	Enteroaggregative E. coli	2003	Incidence	Number	LUX	Luxembourg	Europe	≥5 years	420574	0	0	0
E. coli pathotypes	EAEC	Enteroaggregative E. coli	2003	Incidence	Number	LUX	Luxembourg	Europe	All ages	448510	0	0	0
E. coli pathotypes	EAEC	Enteroaggregative E. coli	2003	Incidence	Number	LVA	Latvia	Europe	<5 years	96435	0	0	0
E. coli pathotypes	EAEC	Enteroaggregative E. coli	2003	Incidence	Number	LVA	Latvia	Europe	≥5 years	2204024	0	0	0
E. coli pathotypes	EAEC	Enteroaggregative E. coli	2003	Incidence	Number	LVA	Latvia	Europe	All ages	2300459	0	0	0
E. coli pathotypes	EAEC	Enteroaggregative E. coli	2003	Incidence	Number	MAR	Morocco	Eastern Mediterranean	<5 years	3123802	12723.7	-92512.1	144781
E. coli pathotypes	EAEC	Enteroaggregative E. coli	2003	Incidence	Number	MAR	Morocco	Eastern Mediterranean	≥5 years	26263516	11868.5	-90716.2	145903
E. coli pathotypes	EAEC	Enteroaggregative E. coli	2003	Incidence	Number	MAR	Morocco	Eastern Mediterranean	All ages	29387318	24592.2	-184423	287471
E. coli pathotypes	EAEC	Enteroaggregative E. coli	2003	Incidence	Number	MCO	Monaco	Europe	<5 years	1548	0	0	0
E. coli pathotypes	EAEC	Enteroaggregative E. coli	2003	Incidence	Number	MCO	Monaco	Europe	≥5 years	30854	0	0	0
E. coli pathotypes	EAEC	Enteroaggregative E. coli	2003	Incidence	Number	MCO	Monaco	Europe	All ages	32402	0	0	0
E. coli pathotypes	EAEC	Enteroaggregative E. coli	2003	Incidence	Number	MDA	Moldova	Europe	<5 years	229488	327.172	-2385.87	3835.65
E. coli pathotypes	EAEC	Enteroaggregative E. coli	2003	Incidence	Number	MDA	Moldova	Europe	≥5 years	3889636	411.106	-3044.28	5111.57
E. coli pathotypes	EAEC	Enteroaggregative E. coli	2003	Incidence	Number	MDA	Moldova	Europe	All ages	4119124	738.278	-5354.21	8953.17
E. coli pathotypes	EAEC	Enteroaggregative E. coli	2003	Incidence	Number	MDG	Madagascar	Africa	<5 years	3194142	16735.5	-127933	186753
E. coli pathotypes	EAEC	Enteroaggregative E. coli	2003	Incidence	Number	MDG	Madagascar	Africa	≥5 years	14614428	32772.3	-279061	378518
E. coli pathotypes	EAEC	Enteroaggregative E. coli	2003	Incidence	Number	MDG	Madagascar	Africa	All ages	17808570	49507.7	-406737	579121
E. coli pathotypes	EAEC	Enteroaggregative E. coli	2003	Incidence	Number	MDV	Maldives	South-East Asia	<5 years	28675	88.6482	-963.703	1218.04
E. coli pathotypes	EAEC	Enteroaggregative E. coli	2003	Incidence	Number	MDV	Maldives	South-East Asia	≥5 years	265373	127.954	-1340.72	1737.85
E. coli pathotypes	EAEC	Enteroaggregative E. coli	2003	Incidence	Number	MDV	Maldives	South-East Asia	All ages	294048	216.602	-2301.1	2898.41
E. coli pathotypes	EAEC	Enteroaggregative E. coli	2003	Incidence	Number	MEX	Mexico	Americas	<5 years	11468063	10209.2	-100219	126807
E. coli pathotypes	EAEC	Enteroaggregative E. coli	2003	Incidence	Number	MEX	Mexico	Americas	≥5 years	90801032	24165.2	-248423	279337
E. coli pathotypes	EAEC	Enteroaggregative E. coli	2003	Incidence	Number	MEX	Mexico	Americas	All ages	102269095	34374.4	-359917	392602
E. coli pathotypes	EAEC	Enteroaggregative E. coli	2003	Incidence	Number	MHL	Marshall Islands	Western Pacific	<5 years	8029	9.2421	-99.567	111.503
E. coli pathotypes	EAEC	Enteroaggregative E. coli	2003	Incidence	Number	MHL	Marshall Islands	Western Pacific	≥5 years	43522	12.4783	-138.41	157.338
E. coli pathotypes	EAEC	Enteroaggregative E. coli	2003	Incidence	Number	MHL	Marshall Islands	Western Pacific	All ages	51551	21.7204	-244.765	265.207
E. coli pathotypes	EAEC	Enteroaggregative E. coli	2003	Incidence	Number	MKD	North Macedonia	Europe	<5 years	141345	118.549	-920.338	1386.41
E. coli pathotypes	EAEC	Enteroaggregative E. coli	2003	Incidence	Number	MKD	North Macedonia	Europe	≥5 years	1936737	47.6993	-345.717	612.611
E. coli pathotypes	EAEC	Enteroaggregative E. coli	2003	Incidence	Number	MKD	North Macedonia	Europe	All ages	2078082	166.249	-1249.18	2042.25
E. coli pathotypes	EAEC	Enteroaggregative E. coli	2003	Incidence	Number	MLI	Mali	Africa	<5 years	2348751	14638.8	-129250	179319
E. coli pathotypes	EAEC	Enteroaggregative E. coli	2003	Incidence	Number	MLI	Mali	Africa	≥5 years	10133208	23921.3	-245335	312622
E. coli pathotypes	EAEC	Enteroaggregative E. coli	2003	Incidence	Number	MLI	Mali	Africa	All ages	12481959	38560.1	-368695	473992
E. coli pathotypes	EAEC	Enteroaggregative E. coli	2003	Incidence	Number	MLT	Malta	Europe	<5 years	21638	0	0	0
E. coli pathotypes	EAEC	Enteroaggregative E. coli	2003	Incidence	Number	MLT	Malta	Europe	≥5 years	385283	0	0	0
E. coli pathotypes	EAEC	Enteroaggregative E. coli	2003	Incidence	Number	MLT	Malta	Europe	All ages	406921	0	0	0
E. coli pathotypes	EAEC	Enteroaggregative E. coli	2003	Incidence	Number	MMR	Myanmar	South-East Asia	<5 years	4850467	21553.9	-172761	223966
E. coli pathotypes	EAEC	Enteroaggregative E. coli	2003	Incidence	Number	MMR	Myanmar	South-East Asia	≥5 years	41608507	17833.7	-145243	198111
E. coli pathotypes	EAEC	Enteroaggregative E. coli	2003	Incidence	Number	MMR	Myanmar	South-East Asia	All ages	46458974	39387.6	-312128	413556
E. coli pathotypes	EAEC	Enteroaggregative E. coli	2003	Incidence	Number	MNE	Montenegro	Europe	<5 years	41963	16.5805	-126.762	194.072
E. coli pathotypes	EAEC	Enteroaggregative E. coli	2003	Incidence	Number	MNE	Montenegro	Europe	≥5 years	591690	10.8977	-82.1553	137.682
E. coli pathotypes	EAEC	Enteroaggregative E. coli	2003	Incidence	Number	MNE	Montenegro	Europe	All ages	633653	27.4781	-217.758	335.98
E. coli pathotypes	EAEC	Enteroaggregative E. coli	2003	Incidence	Number	MNG	Mongolia	Western Pacific	<5 years	241516	251.218	-2330.37	3005.49
E. coli pathotypes	EAEC	Enteroaggregative E. coli	2003	Incidence	Number	MNG	Mongolia	Western Pacific	≥5 years	2269630	132.917	-1362.08	1771.89
E. coli pathotypes	EAEC	Enteroaggregative E. coli	2003	Incidence	Number	MNG	Mongolia	Western Pacific	All ages	2511146	384.134	-3675.21	4729.15
E. coli pathotypes	EAEC	Enteroaggregative E. coli	2003	Incidence	Number	MOZ	Mozambique	Africa	<5 years	3394538	18548.9	-148498	215271
E. coli pathotypes	EAEC	Enteroaggregative E. coli	2003	Incidence	Number	MOZ	Mozambique	Africa	≥5 years	15777177	25668	-213039	305138
E. coli pathotypes	EAEC	Enteroaggregative E. coli	2003	Incidence	Number	MOZ	Mozambique	Africa	All ages	19171715	44216.9	-367733	528816
E. coli pathotypes	EAEC	Enteroaggregative E. coli	2003	Incidence	Number	MRT	Mauritania	Africa	<5 years	456646	2223.31	-15167	23830.9
E. coli pathotypes	EAEC	Enteroaggregative E. coli	2003	Incidence	Number	MRT	Mauritania	Africa	≥5 years	2313054	4524.63	-32116.4	50118.1
E. coli pathotypes	EAEC	Enteroaggregative E. coli	2003	Incidence	Number	MRT	Mauritania	Africa	All ages	2769700	6747.94	-47032.9	73012.2
E. coli pathotypes	EAEC	Enteroaggregative E. coli	2003	Incidence	Number	MUS	Mauritius	Africa	<5 years	96665	259.642	-1940.95	2883.03
E. coli pathotypes	EAEC	Enteroaggregative E. coli	2003	Incidence	Number	MUS	Mauritius	Africa	≥5 years	1141574	584.555	-4961.19	6748.09
E. coli pathotypes	EAEC	Enteroaggregative E. coli	2003	Incidence	Number	MUS	Mauritius	Africa	All ages	1238239	844.197	-7038.95	9676.14
E. coli pathotypes	EAEC	Enteroaggregative E. coli	2003	Incidence	Number	MWI	Malawi	Africa	<5 years	2186905	10479.8	-92040.8	126913
E. coli pathotypes	EAEC	Enteroaggregative E. coli	2003	Incidence	Number	MWI	Malawi	Africa	≥5 years	9839964	17042.4	-176048	208861
E. coli pathotypes	EAEC	Enteroaggregative E. coli	2003	Incidence	Number	MWI	Malawi	Africa	All ages	12026869	27522.2	-268207	331837
E. coli pathotypes	EAEC	Enteroaggregative E. coli	2003	Incidence	Number	MYS	Malaysia	Western Pacific	<5 years	2625690	1662.18	-19204.6	20675.1
E. coli pathotypes	EAEC	Enteroaggregative E. coli	2003	Incidence	Number	MYS	Malaysia	Western Pacific	≥5 years	21765445	5833.17	-64319.6	73001.9
E. coli pathotypes	EAEC	Enteroaggregative E. coli	2003	Incidence	Number	MYS	Malaysia	Western Pacific	All ages	24391135	7495.35	-84263.3	92868.4
E. coli pathotypes	EAEC	Enteroaggregative E. coli	2003	Incidence	Number	NAM	Namibia	Africa	<5 years	265204	663.054	-5052.32	7545.68
E. coli pathotypes	EAEC	Enteroaggregative E. coli	2003	Incidence	Number	NAM	Namibia	Africa	≥5 years	1639780	2753.87	-22576.5	31729.7
E. coli pathotypes	EAEC	Enteroaggregative E. coli	2003	Incidence	Number	NAM	Namibia	Africa	All ages	1904984	3416.93	-27481.1	39194.7
E. coli pathotypes	EAEC	Enteroaggregative E. coli	2003	Incidence	Number	NER	Niger	Africa	<5 years	2586756	15602.3	-128587	178965
E. coli pathotypes	EAEC	Enteroaggregative E. coli	2003	Incidence	Number	NER	Niger	Africa	≥5 years	9980999	16736.6	-146036	200510
E. coli pathotypes	EAEC	Enteroaggregative E. coli	2003	Incidence	Number	NER	Niger	Africa	All ages	12567755	32338.9	-268267	382808
E. coli pathotypes	EAEC	Enteroaggregative E. coli	2003	Incidence	Number	NGA	Nigeria	Africa	<5 years	24035392	96749.2	-962323	1.32574e+06
E. coli pathotypes	EAEC	Enteroaggregative E. coli	2003	Incidence	Number	NGA	Nigeria	Africa	≥5 years	111274755	163578	-1.70785e+06	2.43734e+06
E. coli pathotypes	EAEC	Enteroaggregative E. coli	2003	Incidence	Number	NGA	Nigeria	Africa	All ages	135310147	260328	-2.66217e+06	3.63472e+06
E. coli pathotypes	EAEC	Enteroaggregative E. coli	2003	Incidence	Number	NIC	Nicaragua	Americas	<5 years	664053	940.895	-11290.8	15719.7
E. coli pathotypes	EAEC	Enteroaggregative E. coli	2003	Incidence	Number	NIC	Nicaragua	Americas	≥5 years	4516306	1358.78	-16237.8	21519.5
E. coli pathotypes	EAEC	Enteroaggregative E. coli	2003	Incidence	Number	NIC	Nicaragua	Americas	All ages	5180359	2299.68	-27815.6	36314.6
E. coli pathotypes	EAEC	Enteroaggregative E. coli	2003	Incidence	Number	NIU	Niue	Western Pacific	<5 years	178	0	0	0
E. coli pathotypes	EAEC	Enteroaggregative E. coli	2003	Incidence	Number	NIU	Niue	Western Pacific	≥5 years	1746	0	0	0
E. coli pathotypes	EAEC	Enteroaggregative E. coli	2003	Incidence	Number	NIU	Niue	Western Pacific	All ages	1924	0	0	0
E. coli pathotypes	EAEC	Enteroaggregative E. coli	2003	Incidence	Number	NLD	Netherlands	Europe	<5 years	1037288	0	0	0
E. coli pathotypes	EAEC	Enteroaggregative E. coli	2003	Incidence	Number	NLD	Netherlands	Europe	≥5 years	15295819	0	0	0
E. coli pathotypes	EAEC	Enteroaggregative E. coli	2003	Incidence	Number	NLD	Netherlands	Europe	All ages	16333107	0	0	0
E. coli pathotypes	EAEC	Enteroaggregative E. coli	2003	Incidence	Number	NOR	Norway	Europe	<5 years	292591	0	0	0
E. coli pathotypes	EAEC	Enteroaggregative E. coli	2003	Incidence	Number	NOR	Norway	Europe	≥5 years	4259464	0	0	0
E. coli pathotypes	EAEC	Enteroaggregative E. coli	2003	Incidence	Number	NOR	Norway	Europe	All ages	4552055	0	0	0
E. coli pathotypes	EAEC	Enteroaggregative E. coli	2003	Incidence	Number	NPL	Nepal	South-East Asia	<5 years	3506099	13202.6	-127871	161927
E. coli pathotypes	EAEC	Enteroaggregative E. coli	2003	Incidence	Number	NPL	Nepal	South-East Asia	≥5 years	22008535	21604	-236610	260630
E. coli pathotypes	EAEC	Enteroaggregative E. coli	2003	Incidence	Number	NPL	Nepal	South-East Asia	All ages	25514634	34806.6	-361785	417411
E. coli pathotypes	EAEC	Enteroaggregative E. coli	2003	Incidence	Number	NRU	Nauru	Western Pacific	<5 years	1242	0	0	0
E. coli pathotypes	EAEC	Enteroaggregative E. coli	2003	Incidence	Number	NRU	Nauru	Western Pacific	≥5 years	8813	0	0	0
E. coli pathotypes	EAEC	Enteroaggregative E. coli	2003	Incidence	Number	NRU	Nauru	Western Pacific	All ages	10055	0	0	0
E. coli pathotypes	EAEC	Enteroaggregative E. coli	2003	Incidence	Number	NZL	New Zealand	Western Pacific	<5 years	281502	0	0	0
E. coli pathotypes	EAEC	Enteroaggregative E. coli	2003	Incidence	Number	NZL	New Zealand	Western Pacific	≥5 years	3706340	0	0	0
E. coli pathotypes	EAEC	Enteroaggregative E. coli	2003	Incidence	Number	NZL	New Zealand	Western Pacific	All ages	3987842	0	0	0
E. coli pathotypes	EAEC	Enteroaggregative E. coli	2003	Incidence	Number	OMN	Oman	Eastern Mediterranean	<5 years	259479	0	0	0
E. coli pathotypes	EAEC	Enteroaggregative E. coli	2003	Incidence	Number	OMN	Oman	Eastern Mediterranean	≥5 years	2090815	0	0	0
E. coli pathotypes	EAEC	Enteroaggregative E. coli	2003	Incidence	Number	OMN	Oman	Eastern Mediterranean	All ages	2350294	0	0	0
E. coli pathotypes	EAEC	Enteroaggregative E. coli	2003	Incidence	Number	PAK	Pakistan	Eastern Mediterranean	<5 years	25515123	154481	-1.16634e+06	1.82139e+06
E. coli pathotypes	EAEC	Enteroaggregative E. coli	2003	Incidence	Number	PAK	Pakistan	Eastern Mediterranean	≥5 years	139534322	262639	-1.97681e+06	3.15961e+06
E. coli pathotypes	EAEC	Enteroaggregative E. coli	2003	Incidence	Number	PAK	Pakistan	Eastern Mediterranean	All ages	165049445	417120	-3.12676e+06	4.89859e+06
E. coli pathotypes	EAEC	Enteroaggregative E. coli	2003	Incidence	Number	PAN	Panama	Americas	<5 years	346712	0	0	0
E. coli pathotypes	EAEC	Enteroaggregative E. coli	2003	Incidence	Number	PAN	Panama	Americas	≥5 years	2812688	0	0	0
E. coli pathotypes	EAEC	Enteroaggregative E. coli	2003	Incidence	Number	PAN	Panama	Americas	All ages	3159400	0	0	0
E. coli pathotypes	EAEC	Enteroaggregative E. coli	2003	Incidence	Number	PER	Peru	Americas	<5 years	3024705	8575.11	-80091.9	101586
E. coli pathotypes	EAEC	Enteroaggregative E. coli	2003	Incidence	Number	PER	Peru	Americas	≥5 years	24416797	12394.6	-135842	162174
E. coli pathotypes	EAEC	Enteroaggregative E. coli	2003	Incidence	Number	PER	Peru	Americas	All ages	27441502	20969.7	-215934	264133
E. coli pathotypes	EAEC	Enteroaggregative E. coli	2003	Incidence	Number	PHL	Philippines	Western Pacific	<5 years	11294365	32233.6	-304311	383912
E. coli pathotypes	EAEC	Enteroaggregative E. coli	2003	Incidence	Number	PHL	Philippines	Western Pacific	≥5 years	72600064	36680.4	-376162	451942
E. coli pathotypes	EAEC	Enteroaggregative E. coli	2003	Incidence	Number	PHL	Philippines	Western Pacific	All ages	83894429	68914	-679277	846981
E. coli pathotypes	EAEC	Enteroaggregative E. coli	2003	Incidence	Number	PLW	Palau	Western Pacific	<5 years	1326	1.16368	-13.4334	13.9735
E. coli pathotypes	EAEC	Enteroaggregative E. coli	2003	Incidence	Number	PLW	Palau	Western Pacific	≥5 years	18253	5.03632	-56.502	62.4502
E. coli pathotypes	EAEC	Enteroaggregative E. coli	2003	Incidence	Number	PLW	Palau	Western Pacific	All ages	19579	6.2	-71.1555	75.8515
E. coli pathotypes	EAEC	Enteroaggregative E. coli	2003	Incidence	Number	PNG	Papua New Guinea	Western Pacific	<5 years	891808	2332.42	-20978.5	27983.1
E. coli pathotypes	EAEC	Enteroaggregative E. coli	2003	Incidence	Number	PNG	Papua New Guinea	Western Pacific	≥5 years	5131064	2871.83	-30028.6	34911.9
E. coli pathotypes	EAEC	Enteroaggregative E. coli	2003	Incidence	Number	PNG	Papua New Guinea	Western Pacific	All ages	6022872	5204.25	-53657.1	62967.9
E. coli pathotypes	EAEC	Enteroaggregative E. coli	2003	Incidence	Number	POL	Poland	Europe	<5 years	1864282	0	0	0
E. coli pathotypes	EAEC	Enteroaggregative E. coli	2003	Incidence	Number	POL	Poland	Europe	≥5 years	36353233	0	0	0
E. coli pathotypes	EAEC	Enteroaggregative E. coli	2003	Incidence	Number	POL	Poland	Europe	All ages	38217515	0	0	0
E. coli pathotypes	EAEC	Enteroaggregative E. coli	2003	Incidence	Number	PRK	North Korea	South-East Asia	<5 years	1907610	3795.57	-30236.8	42175.6
E. coli pathotypes	EAEC	Enteroaggregative E. coli	2003	Incidence	Number	PRK	North Korea	South-East Asia	≥5 years	22094748	6190.22	-48315.4	68276.2
E. coli pathotypes	EAEC	Enteroaggregative E. coli	2003	Incidence	Number	PRK	North Korea	South-East Asia	All ages	24002358	9985.79	-78150.9	110384
E. coli pathotypes	EAEC	Enteroaggregative E. coli	2003	Incidence	Number	PRT	Portugal	Europe	<5 years	562788	0	0	0
E. coli pathotypes	EAEC	Enteroaggregative E. coli	2003	Incidence	Number	PRT	Portugal	Europe	≥5 years	9876142	0	0	0
E. coli pathotypes	EAEC	Enteroaggregative E. coli	2003	Incidence	Number	PRT	Portugal	Europe	All ages	10438930	0	0	0
E. coli pathotypes	EAEC	Enteroaggregative E. coli	2003	Incidence	Number	PRY	Paraguay	Americas	<5 years	659211	1623.54	-15811.3	18311.4
E. coli pathotypes	EAEC	Enteroaggregative E. coli	2003	Incidence	Number	PRY	Paraguay	Americas	≥5 years	4635983	1512.64	-15509.9	17260.3
E. coli pathotypes	EAEC	Enteroaggregative E. coli	2003	Incidence	Number	PRY	Paraguay	Americas	All ages	5295194	3136.18	-31260.9	35476.3
E. coli pathotypes	EAEC	Enteroaggregative E. coli	2003	Incidence	Number	QAT	Qatar	Eastern Mediterranean	<5 years	58094	0	0	0
E. coli pathotypes	EAEC	Enteroaggregative E. coli	2003	Incidence	Number	QAT	Qatar	Eastern Mediterranean	≥5 years	669825	0	0	0
E. coli pathotypes	EAEC	Enteroaggregative E. coli	2003	Incidence	Number	QAT	Qatar	Eastern Mediterranean	All ages	727919	0	0	0
E. coli pathotypes	EAEC	Enteroaggregative E. coli	2003	Incidence	Number	ROU	Romania	Europe	<5 years	1104269	0	0	0
E. coli pathotypes	EAEC	Enteroaggregative E. coli	2003	Incidence	Number	ROU	Romania	Europe	≥5 years	20581810	0	0	0
E. coli pathotypes	EAEC	Enteroaggregative E. coli	2003	Incidence	Number	ROU	Romania	Europe	All ages	21686079	0	0	0
E. coli pathotypes	EAEC	Enteroaggregative E. coli	2003	Incidence	Number	RUS	Russia	Europe	<5 years	6521012	10859.3	-87342.1	130596
E. coli pathotypes	EAEC	Enteroaggregative E. coli	2003	Incidence	Number	RUS	Russia	Europe	≥5 years	139607357	20385.5	-148362	257427
E. coli pathotypes	EAEC	Enteroaggregative E. coli	2003	Incidence	Number	RUS	Russia	Europe	All ages	146128369	31244.8	-233644	388302
E. coli pathotypes	EAEC	Enteroaggregative E. coli	2003	Incidence	Number	RWA	Rwanda	Africa	<5 years	1434832	7027.28	-54788.2	78374.5
E. coli pathotypes	EAEC	Enteroaggregative E. coli	2003	Incidence	Number	RWA	Rwanda	Africa	≥5 years	7039106	9063.21	-77017.8	110322
E. coli pathotypes	EAEC	Enteroaggregative E. coli	2003	Incidence	Number	RWA	Rwanda	Africa	All ages	8473938	16090.5	-130419	187016
E. coli pathotypes	EAEC	Enteroaggregative E. coli	2003	Incidence	Number	SAU	Saudi Arabia	Eastern Mediterranean	<5 years	2179176	0	0	0
E. coli pathotypes	EAEC	Enteroaggregative E. coli	2003	Incidence	Number	SAU	Saudi Arabia	Eastern Mediterranean	≥5 years	16168028	0	0	0
E. coli pathotypes	EAEC	Enteroaggregative E. coli	2003	Incidence	Number	SAU	Saudi Arabia	Eastern Mediterranean	All ages	18347204	0	0	0
E. coli pathotypes	EAEC	Enteroaggregative E. coli	2003	Incidence	Number	SDN	Sudan	Eastern Mediterranean	<5 years	5206268	28048.7	-268742	384132
E. coli pathotypes	EAEC	Enteroaggregative E. coli	2003	Incidence	Number	SDN	Sudan	Eastern Mediterranean	≥5 years	24381152	17936.9	-174889	251748
E. coli pathotypes	EAEC	Enteroaggregative E. coli	2003	Incidence	Number	SDN	Sudan	Eastern Mediterranean	All ages	29587420	45985.6	-445577	600083
E. coli pathotypes	EAEC	Enteroaggregative E. coli	2003	Incidence	Number	SEAR	South-East Asian Region	South-East Asia	<5 years	191927352	462789	-3.85008e+06	5.10307e+06
E. coli pathotypes	EAEC	Enteroaggregative E. coli	2003	Incidence	Number	SEAR	South-East Asian Region	South-East Asia	≥5 years	1461136171	1.32835e+06	-1.17281e+07	1.44184e+07
E. coli pathotypes	EAEC	Enteroaggregative E. coli	2003	Incidence	Number	SEAR	South-East Asian Region	South-East Asia	All ages	1653063523	1.79114e+06	-1.55255e+07	1.97849e+07
E. coli pathotypes	EAEC	Enteroaggregative E. coli	2003	Incidence	Number	SEN	Senegal	Africa	<5 years	1754693	8289.45	-64274.2	101476
E. coli pathotypes	EAEC	Enteroaggregative E. coli	2003	Incidence	Number	SEN	Senegal	Africa	≥5 years	8840656	14088.2	-107552	175736
E. coli pathotypes	EAEC	Enteroaggregative E. coli	2003	Incidence	Number	SEN	Senegal	Africa	All ages	10595349	22377.7	-170374	272720
E. coli pathotypes	EAEC	Enteroaggregative E. coli	2003	Incidence	Number	SGP	Singapore	Western Pacific	<5 years	233447	0	0	0
E. coli pathotypes	EAEC	Enteroaggregative E. coli	2003	Incidence	Number	SGP	Singapore	Western Pacific	≥5 years	3907541	0	0	0
E. coli pathotypes	EAEC	Enteroaggregative E. coli	2003	Incidence	Number	SGP	Singapore	Western Pacific	All ages	4140988	0	0	0
E. coli pathotypes	EAEC	Enteroaggregative E. coli	2003	Incidence	Number	SLB	Solomon Islands	Western Pacific	<5 years	73985	89.163	-855.237	1090.18
E. coli pathotypes	EAEC	Enteroaggregative E. coli	2003	Incidence	Number	SLB	Solomon Islands	Western Pacific	≥5 years	387937	177.791	-1892.47	2182.39
E. coli pathotypes	EAEC	Enteroaggregative E. coli	2003	Incidence	Number	SLB	Solomon Islands	Western Pacific	All ages	461922	266.954	-2755.91	3304.87
E. coli pathotypes	EAEC	Enteroaggregative E. coli	2003	Incidence	Number	SLE	Sierra Leone	Africa	<5 years	889855	4742.58	-36534.1	54607.5
E. coli pathotypes	EAEC	Enteroaggregative E. coli	2003	Incidence	Number	SLE	Sierra Leone	Africa	≥5 years	4188080	7258.91	-61859.3	87302.4
E. coli pathotypes	EAEC	Enteroaggregative E. coli	2003	Incidence	Number	SLE	Sierra Leone	Africa	All ages	5077935	12001.5	-101080	141920
E. coli pathotypes	EAEC	Enteroaggregative E. coli	2003	Incidence	Number	SLV	El Salvador	Americas	<5 years	705614	1080.1	-11007.9	12306.1
E. coli pathotypes	EAEC	Enteroaggregative E. coli	2003	Incidence	Number	SLV	El Salvador	Americas	≥5 years	5288626	2166.93	-22345.7	24227.7
E. coli pathotypes	EAEC	Enteroaggregative E. coli	2003	Incidence	Number	SLV	El Salvador	Americas	All ages	5994240	3247.03	-34103	34941.8
E. coli pathotypes	EAEC	Enteroaggregative E. coli	2003	Incidence	Number	SMR	San Marino	Europe	<5 years	1469	0	0	0
E. coli pathotypes	EAEC	Enteroaggregative E. coli	2003	Incidence	Number	SMR	San Marino	Europe	≥5 years	26196	0	0	0
E. coli pathotypes	EAEC	Enteroaggregative E. coli	2003	Incidence	Number	SMR	San Marino	Europe	All ages	27665	0	0	0
E. coli pathotypes	EAEC	Enteroaggregative E. coli	2003	Incidence	Number	SOM	Somalia	Eastern Mediterranean	<5 years	1970251	8785.74	-72058.8	109763
E. coli pathotypes	EAEC	Enteroaggregative E. coli	2003	Incidence	Number	SOM	Somalia	Eastern Mediterranean	≥5 years	7751717	10522.2	-84380.7	144881
E. coli pathotypes	EAEC	Enteroaggregative E. coli	2003	Incidence	Number	SOM	Somalia	Eastern Mediterranean	All ages	9721968	19308	-160255	255602
E. coli pathotypes	EAEC	Enteroaggregative E. coli	2003	Incidence	Number	SRB	Serbia	Europe	<5 years	356004	174.09	-1346.37	2021.48
E. coli pathotypes	EAEC	Enteroaggregative E. coli	2003	Incidence	Number	SRB	Serbia	Europe	≥5 years	7246972	141.646	-1057.09	1784.63
E. coli pathotypes	EAEC	Enteroaggregative E. coli	2003	Incidence	Number	SRB	Serbia	Europe	All ages	7602976	315.736	-2454.07	3894.18
E. coli pathotypes	EAEC	Enteroaggregative E. coli	2003	Incidence	Number	SSD	South Sudan	Africa	<5 years	1304167	7535.08	-56983.1	84569.5
E. coli pathotypes	EAEC	Enteroaggregative E. coli	2003	Incidence	Number	SSD	South Sudan	Africa	≥5 years	5440073	11141.1	-97044.4	135303
E. coli pathotypes	EAEC	Enteroaggregative E. coli	2003	Incidence	Number	SSD	South Sudan	Africa	All ages	6744240	18676.2	-155913	220920
E. coli pathotypes	EAEC	Enteroaggregative E. coli	2003	Incidence	Number	STP	Sao Tome and Principe	Africa	<5 years	24204	72.69	-487.221	806.878
E. coli pathotypes	EAEC	Enteroaggregative E. coli	2003	Incidence	Number	STP	Sao Tome and Principe	Africa	≥5 years	127672	146.18	-1113.73	1678.62
E. coli pathotypes	EAEC	Enteroaggregative E. coli	2003	Incidence	Number	STP	Sao Tome and Principe	Africa	All ages	151876	218.87	-1560.01	2443.32
E. coli pathotypes	EAEC	Enteroaggregative E. coli	2003	Incidence	Number	SUR	Suriname	Americas	<5 years	57345	53.4695	-526.694	637.791
E. coli pathotypes	EAEC	Enteroaggregative E. coli	2003	Incidence	Number	SUR	Suriname	Americas	≥5 years	444201	139.58	-1452.89	1623.47
E. coli pathotypes	EAEC	Enteroaggregative E. coli	2003	Incidence	Number	SUR	Suriname	Americas	All ages	501546	193.05	-1971.04	2176.32
E. coli pathotypes	EAEC	Enteroaggregative E. coli	2003	Incidence	Number	SVK	Slovakia	Europe	<5 years	267704	0	0	0
E. coli pathotypes	EAEC	Enteroaggregative E. coli	2003	Incidence	Number	SVK	Slovakia	Europe	≥5 years	5109206	0	0	0
E. coli pathotypes	EAEC	Enteroaggregative E. coli	2003	Incidence	Number	SVK	Slovakia	Europe	All ages	5376910	0	0	0
E. coli pathotypes	EAEC	Enteroaggregative E. coli	2003	Incidence	Number	SVN	Slovenia	Europe	<5 years	89621	0	0	0
E. coli pathotypes	EAEC	Enteroaggregative E. coli	2003	Incidence	Number	SVN	Slovenia	Europe	≥5 years	1902199	0	0	0
E. coli pathotypes	EAEC	Enteroaggregative E. coli	2003	Incidence	Number	SVN	Slovenia	Europe	All ages	1991820	0	0	0
E. coli pathotypes	EAEC	Enteroaggregative E. coli	2003	Incidence	Number	SWE	Sweden	Europe	<5 years	462502	0	0	0
E. coli pathotypes	EAEC	Enteroaggregative E. coli	2003	Incidence	Number	SWE	Sweden	Europe	≥5 years	8478412	0	0	0
E. coli pathotypes	EAEC	Enteroaggregative E. coli	2003	Incidence	Number	SWE	Sweden	Europe	All ages	8940914	0	0	0
E. coli pathotypes	EAEC	Enteroaggregative E. coli	2003	Incidence	Number	SWZ	Eswatini	Africa	<5 years	150624	591.37	-4077.13	6646.49
E. coli pathotypes	EAEC	Enteroaggregative E. coli	2003	Incidence	Number	SWZ	Eswatini	Africa	≥5 years	912675	2005.89	-14752.4	22490.9
E. coli pathotypes	EAEC	Enteroaggregative E. coli	2003	Incidence	Number	SWZ	Eswatini	Africa	All ages	1063299	2597.26	-18958.9	28800.7
E. coli pathotypes	EAEC	Enteroaggregative E. coli	2003	Incidence	Number	SYC	Seychelles	Africa	<5 years	7231	8.35662	-62.4244	93.1237
E. coli pathotypes	EAEC	Enteroaggregative E. coli	2003	Incidence	Number	SYC	Seychelles	Africa	≥5 years	79238	30.2536	-243.397	343.48
E. coli pathotypes	EAEC	Enteroaggregative E. coli	2003	Incidence	Number	SYC	Seychelles	Africa	All ages	86469	38.6102	-309.151	428.168
E. coli pathotypes	EAEC	Enteroaggregative E. coli	2003	Incidence	Number	SYR	Syria	Eastern Mediterranean	<5 years	2530611	4317.3	-38426.1	54457.7
E. coli pathotypes	EAEC	Enteroaggregative E. coli	2003	Incidence	Number	SYR	Syria	Eastern Mediterranean	≥5 years	15147154	6021.29	-51941.1	85626.6
E. coli pathotypes	EAEC	Enteroaggregative E. coli	2003	Incidence	Number	SYR	Syria	Eastern Mediterranean	All ages	17677765	10338.6	-93092.1	144938
E. coli pathotypes	EAEC	Enteroaggregative E. coli	2003	Incidence	Number	TCD	Chad	Africa	<5 years	1898236	11046.2	-87146.1	124155
E. coli pathotypes	EAEC	Enteroaggregative E. coli	2003	Incidence	Number	TCD	Chad	Africa	≥5 years	7379657	12136.9	-102915	151995
E. coli pathotypes	EAEC	Enteroaggregative E. coli	2003	Incidence	Number	TCD	Chad	Africa	All ages	9277893	23183.1	-192427	277799
E. coli pathotypes	EAEC	Enteroaggregative E. coli	2003	Incidence	Number	TGO	Togo	Africa	<5 years	887156	4740.79	-36155.6	54557
E. coli pathotypes	EAEC	Enteroaggregative E. coli	2003	Incidence	Number	TGO	Togo	Africa	≥5 years	4593954	7513.43	-65704.6	93158.9
E. coli pathotypes	EAEC	Enteroaggregative E. coli	2003	Incidence	Number	TGO	Togo	Africa	All ages	5481110	12254.2	-102306	146761
E. coli pathotypes	EAEC	Enteroaggregative E. coli	2003	Incidence	Number	THA	Thailand	South-East Asia	<5 years	4677004	11189.6	-150213	163470
E. coli pathotypes	EAEC	Enteroaggregative E. coli	2003	Incidence	Number	THA	Thailand	South-East Asia	≥5 years	59894177	33413.6	-490016	515834
E. coli pathotypes	EAEC	Enteroaggregative E. coli	2003	Incidence	Number	THA	Thailand	South-East Asia	All ages	64571181	44603.1	-676361	670250
E. coli pathotypes	EAEC	Enteroaggregative E. coli	2003	Incidence	Number	TJK	Tajikistan	Europe	<5 years	882673	2500.54	-18618.9	27716.9
E. coli pathotypes	EAEC	Enteroaggregative E. coli	2003	Incidence	Number	TJK	Tajikistan	Europe	≥5 years	5711983	2147.82	-15003	24506
E. coli pathotypes	EAEC	Enteroaggregative E. coli	2003	Incidence	Number	TJK	Tajikistan	Europe	All ages	6594656	4648.36	-34131.7	51678.7
E. coli pathotypes	EAEC	Enteroaggregative E. coli	2003	Incidence	Number	TKM	Turkmenistan	Europe	<5 years	528181	974.9	-6937.89	10911.8
E. coli pathotypes	EAEC	Enteroaggregative E. coli	2003	Incidence	Number	TKM	Turkmenistan	Europe	≥5 years	4288503	706.373	-5485.97	8742.94
E. coli pathotypes	EAEC	Enteroaggregative E. coli	2003	Incidence	Number	TKM	Turkmenistan	Europe	All ages	4816684	1681.27	-12320	19935.9
E. coli pathotypes	EAEC	Enteroaggregative E. coli	2003	Incidence	Number	TLS	Timor-Leste	South-East Asia	<5 years	151184	673.011	-5495.33	6824.15
E. coli pathotypes	EAEC	Enteroaggregative E. coli	2003	Incidence	Number	TLS	Timor-Leste	South-East Asia	≥5 years	758645	508.165	-4148.96	5526.38
E. coli pathotypes	EAEC	Enteroaggregative E. coli	2003	Incidence	Number	TLS	Timor-Leste	South-East Asia	All ages	909829	1181.18	-9358.65	12084
E. coli pathotypes	EAEC	Enteroaggregative E. coli	2003	Incidence	Number	TON	Tonga	Western Pacific	<5 years	14251	8.06921	-92.8914	97.7431
E. coli pathotypes	EAEC	Enteroaggregative E. coli	2003	Incidence	Number	TON	Tonga	Western Pacific	≥5 years	89909	27.9819	-307.594	349.761
E. coli pathotypes	EAEC	Enteroaggregative E. coli	2003	Incidence	Number	TON	Tonga	Western Pacific	All ages	104160	36.0511	-407.762	442.434
E. coli pathotypes	EAEC	Enteroaggregative E. coli	2003	Incidence	Number	TTO	Trinidad and Tobago	Americas	<5 years	94625	0	0	0
E. coli pathotypes	EAEC	Enteroaggregative E. coli	2003	Incidence	Number	TTO	Trinidad and Tobago	Americas	≥5 years	1240738	0	0	0
E. coli pathotypes	EAEC	Enteroaggregative E. coli	2003	Incidence	Number	TTO	Trinidad and Tobago	Americas	All ages	1335363	0	0	0
E. coli pathotypes	EAEC	Enteroaggregative E. coli	2003	Incidence	Number	TUN	Tunisia	Eastern Mediterranean	<5 years	839638	1520.8	-10554.2	17028
E. coli pathotypes	EAEC	Enteroaggregative E. coli	2003	Incidence	Number	TUN	Tunisia	Eastern Mediterranean	≥5 years	9182261	2971.47	-20320.7	35580.4
E. coli pathotypes	EAEC	Enteroaggregative E. coli	2003	Incidence	Number	TUN	Tunisia	Eastern Mediterranean	All ages	10021899	4492.26	-31284.8	51893.3
E. coli pathotypes	EAEC	Enteroaggregative E. coli	2003	Incidence	Number	TUR	Turkey	Europe	<5 years	6584051	8987.43	-90032.7	117319
E. coli pathotypes	EAEC	Enteroaggregative E. coli	2003	Incidence	Number	TUR	Turkey	Europe	≥5 years	60861515	14534.1	-138449	196138
E. coli pathotypes	EAEC	Enteroaggregative E. coli	2003	Incidence	Number	TUR	Turkey	Europe	All ages	67445566	23521.5	-229215	308373
E. coli pathotypes	EAEC	Enteroaggregative E. coli	2003	Incidence	Number	TUV	Tuvalu	Western Pacific	<5 years	1192	0.714838	-8.0976	8.67625
E. coli pathotypes	EAEC	Enteroaggregative E. coli	2003	Incidence	Number	TUV	Tuvalu	Western Pacific	≥5 years	8449	2.17456	-23.9361	27.3113
E. coli pathotypes	EAEC	Enteroaggregative E. coli	2003	Incidence	Number	TUV	Tuvalu	Western Pacific	All ages	9641	2.88939	-32.1339	35.8653
E. coli pathotypes	EAEC	Enteroaggregative E. coli	2003	Incidence	Number	TZA	Tanzania	Africa	<5 years	6420962	35049.8	-255621	427494
E. coli pathotypes	EAEC	Enteroaggregative E. coli	2003	Incidence	Number	TZA	Tanzania	Africa	≥5 years	30172924	78940.4	-588386	992128
E. coli pathotypes	EAEC	Enteroaggregative E. coli	2003	Incidence	Number	TZA	Tanzania	Africa	All ages	36593886	113990	-853890	1.44235e+06
E. coli pathotypes	EAEC	Enteroaggregative E. coli	2003	Incidence	Number	UGA	Uganda	Africa	<5 years	5155373	23757.6	-178724	275539
E. coli pathotypes	EAEC	Enteroaggregative E. coli	2003	Incidence	Number	UGA	Uganda	Africa	≥5 years	20794292	33335	-280472	404029
E. coli pathotypes	EAEC	Enteroaggregative E. coli	2003	Incidence	Number	UGA	Uganda	Africa	All ages	25949665	57092.7	-475591	678073
E. coli pathotypes	EAEC	Enteroaggregative E. coli	2003	Incidence	Number	UKR	Ukraine	Europe	<5 years	1923815	1776.43	-13852.7	19966.1
E. coli pathotypes	EAEC	Enteroaggregative E. coli	2003	Incidence	Number	UKR	Ukraine	Europe	≥5 years	46557685	3353.3	-24930.7	37423
E. coli pathotypes	EAEC	Enteroaggregative E. coli	2003	Incidence	Number	UKR	Ukraine	Europe	All ages	48481500	5129.73	-39993.6	57047.9
E. coli pathotypes	EAEC	Enteroaggregative E. coli	2003	Incidence	Number	URY	Uruguay	Americas	<5 years	255592	0	0	0
E. coli pathotypes	EAEC	Enteroaggregative E. coli	2003	Incidence	Number	URY	Uruguay	Americas	≥5 years	3024833	0	0	0
E. coli pathotypes	EAEC	Enteroaggregative E. coli	2003	Incidence	Number	URY	Uruguay	Americas	All ages	3280425	0	0	0
E. coli pathotypes	EAEC	Enteroaggregative E. coli	2003	Incidence	Number	USA	United States	Americas	<5 years	19457006	0	0	0
E. coli pathotypes	EAEC	Enteroaggregative E. coli	2003	Incidence	Number	USA	United States	Americas	≥5 years	269027089	0	0	0
E. coli pathotypes	EAEC	Enteroaggregative E. coli	2003	Incidence	Number	USA	United States	Americas	All ages	288484095	0	0	0
E. coli pathotypes	EAEC	Enteroaggregative E. coli	2003	Incidence	Number	UZB	Uzbekistan	Europe	<5 years	2585035	1537.42	-11619	17384.1
E. coli pathotypes	EAEC	Enteroaggregative E. coli	2003	Incidence	Number	UZB	Uzbekistan	Europe	≥5 years	22970713	1926.4	-13897.3	22267
E. coli pathotypes	EAEC	Enteroaggregative E. coli	2003	Incidence	Number	UZB	Uzbekistan	Europe	All ages	25555748	3463.83	-25401.2	38505.6
E. coli pathotypes	EAEC	Enteroaggregative E. coli	2003	Incidence	Number	VCT	Saint Vincent and the Grenadines	Americas	<5 years	11127	6.24327	-62.4731	72.5696
E. coli pathotypes	EAEC	Enteroaggregative E. coli	2003	Incidence	Number	VCT	Saint Vincent and the Grenadines	Americas	≥5 years	102138	34.7115	-349.844	421.023
E. coli pathotypes	EAEC	Enteroaggregative E. coli	2003	Incidence	Number	VCT	Saint Vincent and the Grenadines	Americas	All ages	113265	40.9547	-419.422	483.014
E. coli pathotypes	EAEC	Enteroaggregative E. coli	2003	Incidence	Number	VEN	Venezuela	Americas	<5 years	2869600	2850.27	-32470.4	42429.5
E. coli pathotypes	EAEC	Enteroaggregative E. coli	2003	Incidence	Number	VEN	Venezuela	Americas	≥5 years	22797511	5334.19	-63880.7	82277.7
E. coli pathotypes	EAEC	Enteroaggregative E. coli	2003	Incidence	Number	VEN	Venezuela	Americas	All ages	25667111	8184.46	-96307.5	120546
E. coli pathotypes	EAEC	Enteroaggregative E. coli	2003	Incidence	Number	VNM	Vietnam	Western Pacific	<5 years	6752670	12723.4	-110588	157393
E. coli pathotypes	EAEC	Enteroaggregative E. coli	2003	Incidence	Number	VNM	Vietnam	Western Pacific	≥5 years	72418388	25232.7	-222965	310000
E. coli pathotypes	EAEC	Enteroaggregative E. coli	2003	Incidence	Number	VNM	Vietnam	Western Pacific	All ages	79171058	37956.1	-329037	478471
E. coli pathotypes	EAEC	Enteroaggregative E. coli	2003	Incidence	Number	VUT	Vanuatu	Western Pacific	<5 years	28986	46.531	-440.886	555.725
E. coli pathotypes	EAEC	Enteroaggregative E. coli	2003	Incidence	Number	VUT	Vanuatu	Western Pacific	≥5 years	169302	89.2127	-917.423	1091.09
E. coli pathotypes	EAEC	Enteroaggregative E. coli	2003	Incidence	Number	VUT	Vanuatu	Western Pacific	All ages	198288	135.744	-1379.75	1626.46
E. coli pathotypes	EAEC	Enteroaggregative E. coli	2003	Incidence	Number	WPR	Western Pacific Region	Western Pacific	<5 years	117123048	80401.8	-717367	959629
E. coli pathotypes	EAEC	Enteroaggregative E. coli	2003	Incidence	Number	WPR	Western Pacific Region	Western Pacific	≥5 years	1593505724	131545	-1.21089e+06	1.65173e+06
E. coli pathotypes	EAEC	Enteroaggregative E. coli	2003	Incidence	Number	WPR	Western Pacific Region	Western Pacific	All ages	1710628772	211946	-1.96125e+06	2.64571e+06
E. coli pathotypes	EAEC	Enteroaggregative E. coli	2003	Incidence	Number	WSM	Samoa	Western Pacific	<5 years	26792	23.8701	-239.315	288.736
E. coli pathotypes	EAEC	Enteroaggregative E. coli	2003	Incidence	Number	WSM	Samoa	Western Pacific	≥5 years	158200	65.7781	-658.792	841.017
E. coli pathotypes	EAEC	Enteroaggregative E. coli	2003	Incidence	Number	WSM	Samoa	Western Pacific	All ages	184992	89.6482	-899.595	1141.11
E. coli pathotypes	EAEC	Enteroaggregative E. coli	2003	Incidence	Number	YEM	Yemen	Eastern Mediterranean	<5 years	3691228	17136.3	-136247	214535
E. coli pathotypes	EAEC	Enteroaggregative E. coli	2003	Incidence	Number	YEM	Yemen	Eastern Mediterranean	≥5 years	17450293	11919.3	-99290.2	164674
E. coli pathotypes	EAEC	Enteroaggregative E. coli	2003	Incidence	Number	YEM	Yemen	Eastern Mediterranean	All ages	21141521	29055.7	-239352	387420
E. coli pathotypes	EAEC	Enteroaggregative E. coli	2003	Incidence	Number	ZAF	South Africa	Africa	<5 years	4849725	12018.3	-121134	143677
E. coli pathotypes	EAEC	Enteroaggregative E. coli	2003	Incidence	Number	ZAF	South Africa	Africa	≥5 years	43410296	69747.8	-681745	870775
E. coli pathotypes	EAEC	Enteroaggregative E. coli	2003	Incidence	Number	ZAF	South Africa	Africa	All ages	48260021	81766.1	-822013	1.01101e+06
E. coli pathotypes	EAEC	Enteroaggregative E. coli	2003	Incidence	Number	ZMB	Zambia	Africa	<5 years	2021151	9684.17	-67629.7	105331
E. coli pathotypes	EAEC	Enteroaggregative E. coli	2003	Incidence	Number	ZMB	Zambia	Africa	≥5 years	8786428	13658.3	-103545	159400
E. coli pathotypes	EAEC	Enteroaggregative E. coli	2003	Incidence	Number	ZMB	Zambia	Africa	All ages	10807579	23342.5	-167169	260260
E. coli pathotypes	EAEC	Enteroaggregative E. coli	2003	Incidence	Number	ZWE	Zimbabwe	Africa	<5 years	1946654	5653.5	-47200.4	73419.8
E. coli pathotypes	EAEC	Enteroaggregative E. coli	2003	Incidence	Number	ZWE	Zimbabwe	Africa	≥5 years	10212471	17198.5	-175910	227916
E. coli pathotypes	EAEC	Enteroaggregative E. coli	2003	Incidence	Number	ZWE	Zimbabwe	Africa	All ages	12159125	22852	-223250	310652
E. coli pathotypes	EAEC	Enteroaggregative E. coli	2003	Incidence	Rate per 100,000	AFG	Afghanistan	Eastern Mediterranean	<5 years	4535841	305.285	-2495.24	3842.23
E. coli pathotypes	EAEC	Enteroaggregative E. coli	2003	Incidence	Rate per 100,000	AFG	Afghanistan	Eastern Mediterranean	≥5 years	17660475	38.9585	-327.889	558.811
E. coli pathotypes	EAEC	Enteroaggregative E. coli	2003	Incidence	Rate per 100,000	AFG	Afghanistan	Eastern Mediterranean	All ages	22196316	93.3825	-798.955	1234.06
E. coli pathotypes	EAEC	Enteroaggregative E. coli	2003	Incidence	Rate per 100,000	AFR	African Region	Africa	<5 years	122506505	460.553	-3379.55	5240.49
E. coli pathotypes	EAEC	Enteroaggregative E. coli	2003	Incidence	Rate per 100,000	AFR	African Region	Africa	≥5 years	598523578	154.04	-1336.21	1897.6
E. coli pathotypes	EAEC	Enteroaggregative E. coli	2003	Incidence	Rate per 100,000	AFR	African Region	Africa	All ages	721030083	206.118	-1713.41	2452.95
E. coli pathotypes	EAEC	Enteroaggregative E. coli	2003	Incidence	Rate per 100,000	AGO	Angola	Africa	<5 years	3227070	470.453	-4277.02	6182.8
E. coli pathotypes	EAEC	Enteroaggregative E. coli	2003	Incidence	Rate per 100,000	AGO	Angola	Africa	≥5 years	14398177	104.391	-951.707	1417.09
E. coli pathotypes	EAEC	Enteroaggregative E. coli	2003	Incidence	Rate per 100,000	AGO	Angola	Africa	All ages	17625247	171.415	-1592.88	2283.48
E. coli pathotypes	EAEC	Enteroaggregative E. coli	2003	Incidence	Rate per 100,000	ALB	Albania	Europe	<5 years	256792	55.1743	-424.185	652.085
E. coli pathotypes	EAEC	Enteroaggregative E. coli	2003	Incidence	Rate per 100,000	ALB	Albania	Europe	≥5 years	2870214	2.6462	-19.6122	33.5189
E. coli pathotypes	EAEC	Enteroaggregative E. coli	2003	Incidence	Rate per 100,000	ALB	Albania	Europe	All ages	3127006	6.95984	-52.3605	86.9027
E. coli pathotypes	EAEC	Enteroaggregative E. coli	2003	Incidence	Rate per 100,000	AMR	Region of the Americas	Americas	<5 years	76660193	97.4574	-914.347	1218.6
E. coli pathotypes	EAEC	Enteroaggregative E. coli	2003	Incidence	Rate per 100,000	AMR	Region of the Americas	Americas	≥5 years	777424776	20.6123	-212.674	240.44
E. coli pathotypes	EAEC	Enteroaggregative E. coli	2003	Incidence	Rate per 100,000	AMR	Region of the Americas	Americas	All ages	854084969	27.5097	-278.303	327.443
E. coli pathotypes	EAEC	Enteroaggregative E. coli	2003	Incidence	Rate per 100,000	AND	Andorra	Europe	<5 years	3352	0	0	0
E. coli pathotypes	EAEC	Enteroaggregative E. coli	2003	Incidence	Rate per 100,000	AND	Andorra	Europe	≥5 years	63563	0	0	0
E. coli pathotypes	EAEC	Enteroaggregative E. coli	2003	Incidence	Rate per 100,000	AND	Andorra	Europe	All ages	66915	0	0	0
E. coli pathotypes	EAEC	Enteroaggregative E. coli	2003	Incidence	Rate per 100,000	ARE	United Arab Emirates	Eastern Mediterranean	<5 years	288755	0	0	0
E. coli pathotypes	EAEC	Enteroaggregative E. coli	2003	Incidence	Rate per 100,000	ARE	United Arab Emirates	Eastern Mediterranean	≥5 years	3785525	0	0	0
E. coli pathotypes	EAEC	Enteroaggregative E. coli	2003	Incidence	Rate per 100,000	ARE	United Arab Emirates	Eastern Mediterranean	All ages	4074280	0	0	0
E. coli pathotypes	EAEC	Enteroaggregative E. coli	2003	Incidence	Rate per 100,000	ARG	Argentina	Americas	<5 years	3510073	153.588	-1567.88	1788.18
E. coli pathotypes	EAEC	Enteroaggregative E. coli	2003	Incidence	Rate per 100,000	ARG	Argentina	Americas	≥5 years	34720363	45.2302	-453.149	555.289
E. coli pathotypes	EAEC	Enteroaggregative E. coli	2003	Incidence	Rate per 100,000	ARG	Argentina	Americas	All ages	38230436	55.1789	-573.552	634.801
E. coli pathotypes	EAEC	Enteroaggregative E. coli	2003	Incidence	Rate per 100,000	ARM	Armenia	Europe	<5 years	177124	169.952	-1223.23	1971.92
E. coli pathotypes	EAEC	Enteroaggregative E. coli	2003	Incidence	Rate per 100,000	ARM	Armenia	Europe	≥5 years	2870114	16.7698	-122.235	210.218
E. coli pathotypes	EAEC	Enteroaggregative E. coli	2003	Incidence	Rate per 100,000	ARM	Armenia	Europe	All ages	3047238	25.6736	-189.201	317.626
E. coli pathotypes	EAEC	Enteroaggregative E. coli	2003	Incidence	Rate per 100,000	ATG	Antigua and Barbuda	Americas	<5 years	6793	0	0	0
E. coli pathotypes	EAEC	Enteroaggregative E. coli	2003	Incidence	Rate per 100,000	ATG	Antigua and Barbuda	Americas	≥5 years	70680	0	0	0
E. coli pathotypes	EAEC	Enteroaggregative E. coli	2003	Incidence	Rate per 100,000	ATG	Antigua and Barbuda	Americas	All ages	77473	0	0	0
E. coli pathotypes	EAEC	Enteroaggregative E. coli	2003	Incidence	Rate per 100,000	AUS	Australia	Western Pacific	<5 years	1277454	0	0	0
E. coli pathotypes	EAEC	Enteroaggregative E. coli	2003	Incidence	Rate per 100,000	AUS	Australia	Western Pacific	≥5 years	18430603	0	0	0
E. coli pathotypes	EAEC	Enteroaggregative E. coli	2003	Incidence	Rate per 100,000	AUS	Australia	Western Pacific	All ages	19708057	0	0	0
E. coli pathotypes	EAEC	Enteroaggregative E. coli	2003	Incidence	Rate per 100,000	AUT	Austria	Europe	<5 years	397515	0	0	0
E. coli pathotypes	EAEC	Enteroaggregative E. coli	2003	Incidence	Rate per 100,000	AUT	Austria	Europe	≥5 years	7703486	0	0	0
E. coli pathotypes	EAEC	Enteroaggregative E. coli	2003	Incidence	Rate per 100,000	AUT	Austria	Europe	All ages	8101001	0	0	0
E. coli pathotypes	EAEC	Enteroaggregative E. coli	2003	Incidence	Rate per 100,000	AZE	Azerbaijan	Europe	<5 years	571648	157.568	-1155.78	1807.01
E. coli pathotypes	EAEC	Enteroaggregative E. coli	2003	Incidence	Rate per 100,000	AZE	Azerbaijan	Europe	≥5 years	7791740	13.328	-98.5728	165.505
E. coli pathotypes	EAEC	Enteroaggregative E. coli	2003	Incidence	Rate per 100,000	AZE	Azerbaijan	Europe	All ages	8363388	23.187	-168.751	280.332
E. coli pathotypes	EAEC	Enteroaggregative E. coli	2003	Incidence	Rate per 100,000	BDI	Burundi	Africa	<5 years	1231497	512.802	-3831.83	5825.43
E. coli pathotypes	EAEC	Enteroaggregative E. coli	2003	Incidence	Rate per 100,000	BDI	Burundi	Africa	≥5 years	5685149	169.2	-1402.99	2046.6
E. coli pathotypes	EAEC	Enteroaggregative E. coli	2003	Incidence	Rate per 100,000	BDI	Burundi	Africa	All ages	6916646	230.378	-1926.41	2702.93
E. coli pathotypes	EAEC	Enteroaggregative E. coli	2003	Incidence	Rate per 100,000	BEL	Belgium	Europe	<5 years	572658	0	0	0
E. coli pathotypes	EAEC	Enteroaggregative E. coli	2003	Incidence	Rate per 100,000	BEL	Belgium	Europe	≥5 years	9783287	0	0	0
E. coli pathotypes	EAEC	Enteroaggregative E. coli	2003	Incidence	Rate per 100,000	BEL	Belgium	Europe	All ages	10355945	0	0	0
E. coli pathotypes	EAEC	Enteroaggregative E. coli	2003	Incidence	Rate per 100,000	BEN	Benin	Africa	<5 years	1366937	378.248	-2562.05	4087.18
E. coli pathotypes	EAEC	Enteroaggregative E. coli	2003	Incidence	Rate per 100,000	BEN	Benin	Africa	≥5 years	6425010	149.588	-1134.48	1725.6
E. coli pathotypes	EAEC	Enteroaggregative E. coli	2003	Incidence	Rate per 100,000	BEN	Benin	Africa	All ages	7791947	189.702	-1366.49	2123.53
E. coli pathotypes	EAEC	Enteroaggregative E. coli	2003	Incidence	Rate per 100,000	BFA	Burkina Faso	Africa	<5 years	2341207	342.748	-3824.83	5285.73
E. coli pathotypes	EAEC	Enteroaggregative E. coli	2003	Incidence	Rate per 100,000	BFA	Burkina Faso	Africa	≥5 years	10536395	92.4182	-983.394	1412.87
E. coli pathotypes	EAEC	Enteroaggregative E. coli	2003	Incidence	Rate per 100,000	BFA	Burkina Faso	Africa	All ages	12877602	137.929	-1497.03	2060.95
E. coli pathotypes	EAEC	Enteroaggregative E. coli	2003	Incidence	Rate per 100,000	BGD	Bangladesh	South-East Asia	<5 years	18320073	302.444	-2539.51	3141.49
E. coli pathotypes	EAEC	Enteroaggregative E. coli	2003	Incidence	Rate per 100,000	BGD	Bangladesh	South-East Asia	≥5 years	121657477	117.588	-1016.67	1315.52
E. coli pathotypes	EAEC	Enteroaggregative E. coli	2003	Incidence	Rate per 100,000	BGD	Bangladesh	South-East Asia	All ages	139977550	141.782	-1200.83	1536.2
E. coli pathotypes	EAEC	Enteroaggregative E. coli	2003	Incidence	Rate per 100,000	BGR	Bulgaria	Europe	<5 years	326646	24.9332	-194.221	297.444
E. coli pathotypes	EAEC	Enteroaggregative E. coli	2003	Incidence	Rate per 100,000	BGR	Bulgaria	Europe	≥5 years	7506253	1.0056	-7.51958	12.8368
E. coli pathotypes	EAEC	Enteroaggregative E. coli	2003	Incidence	Rate per 100,000	BGR	Bulgaria	Europe	All ages	7832899	2.00342	-15.115	24.5732
E. coli pathotypes	EAEC	Enteroaggregative E. coli	2003	Incidence	Rate per 100,000	BHR	Bahrain	Eastern Mediterranean	<5 years	70266	0	0	0
E. coli pathotypes	EAEC	Enteroaggregative E. coli	2003	Incidence	Rate per 100,000	BHR	Bahrain	Eastern Mediterranean	≥5 years	711194	0	0	0
E. coli pathotypes	EAEC	Enteroaggregative E. coli	2003	Incidence	Rate per 100,000	BHR	Bahrain	Eastern Mediterranean	All ages	781460	0	0	0
E. coli pathotypes	EAEC	Enteroaggregative E. coli	2003	Incidence	Rate per 100,000	BHS	Bahamas	Americas	<5 years	28005	0	0	0
E. coli pathotypes	EAEC	Enteroaggregative E. coli	2003	Incidence	Rate per 100,000	BHS	Bahamas	Americas	≥5 years	305551	0	0	0
E. coli pathotypes	EAEC	Enteroaggregative E. coli	2003	Incidence	Rate per 100,000	BHS	Bahamas	Americas	All ages	333556	0	0	0
E. coli pathotypes	EAEC	Enteroaggregative E. coli	2003	Incidence	Rate per 100,000	BIH	Bosnia and Herzegovina	Europe	<5 years	218863	58.8959	-451.65	699.895
E. coli pathotypes	EAEC	Enteroaggregative E. coli	2003	Incidence	Rate per 100,000	BIH	Bosnia and Herzegovina	Europe	≥5 years	3967967	2.21144	-16.2192	27.7057
E. coli pathotypes	EAEC	Enteroaggregative E. coli	2003	Incidence	Rate per 100,000	BIH	Bosnia and Herzegovina	Europe	All ages	4186830	5.17457	-39.2524	62.4814
E. coli pathotypes	EAEC	Enteroaggregative E. coli	2003	Incidence	Rate per 100,000	BLR	Belarus	Europe	<5 years	454013	117.165	-879.278	1347.62
E. coli pathotypes	EAEC	Enteroaggregative E. coli	2003	Incidence	Rate per 100,000	BLR	Belarus	Europe	≥5 years	9383938	8.12413	-58.6991	98.2618
E. coli pathotypes	EAEC	Enteroaggregative E. coli	2003	Incidence	Rate per 100,000	BLR	Belarus	Europe	All ages	9837951	13.1563	-96.1113	157.777
E. coli pathotypes	EAEC	Enteroaggregative E. coli	2003	Incidence	Rate per 100,000	BLZ	Belize	Americas	<5 years	36086	58.257	-578.681	691.313
E. coli pathotypes	EAEC	Enteroaggregative E. coli	2003	Incidence	Rate per 100,000	BLZ	Belize	Americas	≥5 years	223774	33.6378	-338.741	404.265
E. coli pathotypes	EAEC	Enteroaggregative E. coli	2003	Incidence	Rate per 100,000	BLZ	Belize	Americas	All ages	259860	37.0566	-375.835	427.176
E. coli pathotypes	EAEC	Enteroaggregative E. coli	2003	Incidence	Rate per 100,000	BOL	Bolivia	Americas	<5 years	1175407	231.427	-2633.53	3488.2
E. coli pathotypes	EAEC	Enteroaggregative E. coli	2003	Incidence	Rate per 100,000	BOL	Bolivia	Americas	≥5 years	7799184	24.11	-291.328	375.785
E. coli pathotypes	EAEC	Enteroaggregative E. coli	2003	Incidence	Rate per 100,000	BOL	Bolivia	Americas	All ages	8974591	51.2624	-605.257	771.258
E. coli pathotypes	EAEC	Enteroaggregative E. coli	2003	Incidence	Rate per 100,000	BRA	Brazil	Americas	<5 years	16722485	130.318	-1237.45	1460.92
E. coli pathotypes	EAEC	Enteroaggregative E. coli	2003	Incidence	Rate per 100,000	BRA	Brazil	Americas	≥5 years	162863467	33.2197	-295.619	359.157
E. coli pathotypes	EAEC	Enteroaggregative E. coli	2003	Incidence	Rate per 100,000	BRA	Brazil	Americas	All ages	179585952	42.2612	-368.921	460.46
E. coli pathotypes	EAEC	Enteroaggregative E. coli	2003	Incidence	Rate per 100,000	BRB	Barbados	Americas	<5 years	19156	0	0	0
E. coli pathotypes	EAEC	Enteroaggregative E. coli	2003	Incidence	Rate per 100,000	BRB	Barbados	Americas	≥5 years	245830	0	0	0
E. coli pathotypes	EAEC	Enteroaggregative E. coli	2003	Incidence	Rate per 100,000	BRB	Barbados	Americas	All ages	264986	0	0	0
E. coli pathotypes	EAEC	Enteroaggregative E. coli	2003	Incidence	Rate per 100,000	BRN	Brunei	Western Pacific	<5 years	32065	0	0	0
E. coli pathotypes	EAEC	Enteroaggregative E. coli	2003	Incidence	Rate per 100,000	BRN	Brunei	Western Pacific	≥5 years	311364	0	0	0
E. coli pathotypes	EAEC	Enteroaggregative E. coli	2003	Incidence	Rate per 100,000	BRN	Brunei	Western Pacific	All ages	343429	0	0	0
E. coli pathotypes	EAEC	Enteroaggregative E. coli	2003	Incidence	Rate per 100,000	BTN	Bhutan	South-East Asia	<5 years	70451	231.598	-1843.35	2493.57
E. coli pathotypes	EAEC	Enteroaggregative E. coli	2003	Incidence	Rate per 100,000	BTN	Bhutan	South-East Asia	≥5 years	560681	82.6568	-665.998	882.812
E. coli pathotypes	EAEC	Enteroaggregative E. coli	2003	Incidence	Rate per 100,000	BTN	Bhutan	South-East Asia	All ages	631132	99.2826	-767.303	1065.9
E. coli pathotypes	EAEC	Enteroaggregative E. coli	2003	Incidence	Rate per 100,000	BWA	Botswana	Africa	<5 years	219262	296.559	-2268.08	3278.14
E. coli pathotypes	EAEC	Enteroaggregative E. coli	2003	Incidence	Rate per 100,000	BWA	Botswana	Africa	≥5 years	1540960	161.183	-1316.29	1825.25
E. coli pathotypes	EAEC	Enteroaggregative E. coli	2003	Incidence	Rate per 100,000	BWA	Botswana	Africa	All ages	1760222	178.046	-1438.64	1955.57
E. coli pathotypes	EAEC	Enteroaggregative E. coli	2003	Incidence	Rate per 100,000	CAF	Central African Republic	Africa	<5 years	702198	444.78	-3697.45	6216.54
E. coli pathotypes	EAEC	Enteroaggregative E. coli	2003	Incidence	Rate per 100,000	CAF	Central African Republic	Africa	≥5 years	3357166	91.2108	-793.786	1350.11
E. coli pathotypes	EAEC	Enteroaggregative E. coli	2003	Incidence	Rate per 100,000	CAF	Central African Republic	Africa	All ages	4059364	152.372	-1311.6	2214.48
E. coli pathotypes	EAEC	Enteroaggregative E. coli	2003	Incidence	Rate per 100,000	CAN	Canada	Americas	<5 years	1728473	0	0	0
E. coli pathotypes	EAEC	Enteroaggregative E. coli	2003	Incidence	Rate per 100,000	CAN	Canada	Americas	≥5 years	29962619	0	0	0
E. coli pathotypes	EAEC	Enteroaggregative E. coli	2003	Incidence	Rate per 100,000	CAN	Canada	Americas	All ages	31691092	0	0	0
E. coli pathotypes	EAEC	Enteroaggregative E. coli	2003	Incidence	Rate per 100,000	CHE	Switzerland	Europe	<5 years	371839	0	0	0
E. coli pathotypes	EAEC	Enteroaggregative E. coli	2003	Incidence	Rate per 100,000	CHE	Switzerland	Europe	≥5 years	6936460	0	0	0
E. coli pathotypes	EAEC	Enteroaggregative E. coli	2003	Incidence	Rate per 100,000	CHE	Switzerland	Europe	All ages	7308299	0	0	0
E. coli pathotypes	EAEC	Enteroaggregative E. coli	2003	Incidence	Rate per 100,000	CHL	Chile	Americas	<5 years	1251176	0	0	0
E. coli pathotypes	EAEC	Enteroaggregative E. coli	2003	Incidence	Rate per 100,000	CHL	Chile	Americas	≥5 years	14691819	0	0	0
E. coli pathotypes	EAEC	Enteroaggregative E. coli	2003	Incidence	Rate per 100,000	CHL	Chile	Americas	All ages	15942995	0	0	0
E. coli pathotypes	EAEC	Enteroaggregative E. coli	2003	Incidence	Rate per 100,000	CHN	China	Western Pacific	<5 years	81943058	30.0564	-318.362	396.111
E. coli pathotypes	EAEC	Enteroaggregative E. coli	2003	Incidence	Rate per 100,000	CHN	China	Western Pacific	≥5 years	1208775930	4.51369	-49.7613	56.6332
E. coli pathotypes	EAEC	Enteroaggregative E. coli	2003	Incidence	Rate per 100,000	CHN	China	Western Pacific	All ages	1290718988	6.13531	-64.2432	78.1861
E. coli pathotypes	EAEC	Enteroaggregative E. coli	2003	Incidence	Rate per 100,000	CIV	Cote d'Ivoire	Africa	<5 years	3446993	426.362	-3034.4	4668.83
E. coli pathotypes	EAEC	Enteroaggregative E. coli	2003	Incidence	Rate per 100,000	CIV	Cote d'Ivoire	Africa	≥5 years	15444375	122.806	-881.212	1393.35
E. coli pathotypes	EAEC	Enteroaggregative E. coli	2003	Incidence	Rate per 100,000	CIV	Cote d'Ivoire	Africa	All ages	18891368	178.194	-1257.75	1977.86
E. coli pathotypes	EAEC	Enteroaggregative E. coli	2003	Incidence	Rate per 100,000	CMR	Cameroon	Africa	<5 years	2715238	643.972	-3861.93	6353.87
E. coli pathotypes	EAEC	Enteroaggregative E. coli	2003	Incidence	Rate per 100,000	CMR	Cameroon	Africa	≥5 years	13224674	185.131	-1082.56	1709.28
E. coli pathotypes	EAEC	Enteroaggregative E. coli	2003	Incidence	Rate per 100,000	CMR	Cameroon	Africa	All ages	15939912	263.291	-1514.97	2527.45
E. coli pathotypes	EAEC	Enteroaggregative E. coli	2003	Incidence	Rate per 100,000	COD	Democratic Republic of Congo	Africa	<5 years	10053529	518.608	-4040.54	5850.82
E. coli pathotypes	EAEC	Enteroaggregative E. coli	2003	Incidence	Rate per 100,000	COD	Democratic Republic of Congo	Africa	≥5 years	44504108	101.659	-861.116	1243.2
E. coli pathotypes	EAEC	Enteroaggregative E. coli	2003	Incidence	Rate per 100,000	COD	Democratic Republic of Congo	Africa	All ages	54557637	178.492	-1461.46	2118.42
E. coli pathotypes	EAEC	Enteroaggregative E. coli	2003	Incidence	Rate per 100,000	COG	Congo	Africa	<5 years	537512	490.774	-3343.13	5461.03
E. coli pathotypes	EAEC	Enteroaggregative E. coli	2003	Incidence	Rate per 100,000	COG	Congo	Africa	≥5 years	2849438	127.147	-925.752	1408.58
E. coli pathotypes	EAEC	Enteroaggregative E. coli	2003	Incidence	Rate per 100,000	COG	Congo	Africa	All ages	3386950	184.855	-1293.89	2015.76
E. coli pathotypes	EAEC	Enteroaggregative E. coli	2003	Incidence	Rate per 100,000	COK	Cook Islands	Western Pacific	<5 years	1558	0	0	0
E. coli pathotypes	EAEC	Enteroaggregative E. coli	2003	Incidence	Rate per 100,000	COK	Cook Islands	Western Pacific	≥5 years	13445	0	0	0
E. coli pathotypes	EAEC	Enteroaggregative E. coli	2003	Incidence	Rate per 100,000	COK	Cook Islands	Western Pacific	All ages	15003	0	0	0
E. coli pathotypes	EAEC	Enteroaggregative E. coli	2003	Incidence	Rate per 100,000	COL	Colombia	Americas	<5 years	4263390	133.45	-1202.55	1730.02
E. coli pathotypes	EAEC	Enteroaggregative E. coli	2003	Incidence	Rate per 100,000	COL	Colombia	Americas	≥5 years	36369526	32.0646	-301.065	402.594
E. coli pathotypes	EAEC	Enteroaggregative E. coli	2003	Incidence	Rate per 100,000	COL	Colombia	Americas	All ages	40632916	42.7024	-397.038	543.941
E. coli pathotypes	EAEC	Enteroaggregative E. coli	2003	Incidence	Rate per 100,000	COM	Comoros	Africa	<5 years	94310	475.232	-3331.92	5284.53
E. coli pathotypes	EAEC	Enteroaggregative E. coli	2003	Incidence	Rate per 100,000	COM	Comoros	Africa	≥5 years	470530	154.574	-1113.2	1778.52
E. coli pathotypes	EAEC	Enteroaggregative E. coli	2003	Incidence	Rate per 100,000	COM	Comoros	Africa	All ages	564840	208.114	-1472.18	2334.11
E. coli pathotypes	EAEC	Enteroaggregative E. coli	2003	Incidence	Rate per 100,000	CPV	Cape Verde	Africa	<5 years	58709	310.483	-2863	3846.92
E. coli pathotypes	EAEC	Enteroaggregative E. coli	2003	Incidence	Rate per 100,000	CPV	Cape Verde	Africa	≥5 years	411604	148.95	-1367.53	2021.55
E. coli pathotypes	EAEC	Enteroaggregative E. coli	2003	Incidence	Rate per 100,000	CPV	Cape Verde	Africa	All ages	470313	169.114	-1501.87	2216.43
E. coli pathotypes	EAEC	Enteroaggregative E. coli	2003	Incidence	Rate per 100,000	CRI	Costa Rica	Americas	<5 years	388891	92.4143	-938.948	1117.22
E. coli pathotypes	EAEC	Enteroaggregative E. coli	2003	Incidence	Rate per 100,000	CRI	Costa Rica	Americas	≥5 years	3718910	32.6614	-343.128	374.917
E. coli pathotypes	EAEC	Enteroaggregative E. coli	2003	Incidence	Rate per 100,000	CRI	Costa Rica	Americas	All ages	4107801	38.3183	-412.428	427.116
E. coli pathotypes	EAEC	Enteroaggregative E. coli	2003	Incidence	Rate per 100,000	CUB	Cuba	Americas	<5 years	718364	62.6429	-602.129	810.688
E. coli pathotypes	EAEC	Enteroaggregative E. coli	2003	Incidence	Rate per 100,000	CUB	Cuba	Americas	≥5 years	10475394	34.9905	-349.4	395
E. coli pathotypes	EAEC	Enteroaggregative E. coli	2003	Incidence	Rate per 100,000	CUB	Cuba	Americas	All ages	11193758	36.7651	-371.415	410.354
E. coli pathotypes	EAEC	Enteroaggregative E. coli	2003	Incidence	Rate per 100,000	CYP	Cyprus	Europe	<5 years	62721	0	0	0
E. coli pathotypes	EAEC	Enteroaggregative E. coli	2003	Incidence	Rate per 100,000	CYP	Cyprus	Europe	≥5 years	927731	0	0	0
E. coli pathotypes	EAEC	Enteroaggregative E. coli	2003	Incidence	Rate per 100,000	CYP	Cyprus	Europe	All ages	990452	0	0	0
E. coli pathotypes	EAEC	Enteroaggregative E. coli	2003	Incidence	Rate per 100,000	CZE	Czechia	Europe	<5 years	450009	0	0	0
E. coli pathotypes	EAEC	Enteroaggregative E. coli	2003	Incidence	Rate per 100,000	CZE	Czechia	Europe	≥5 years	9794723	0	0	0
E. coli pathotypes	EAEC	Enteroaggregative E. coli	2003	Incidence	Rate per 100,000	CZE	Czechia	Europe	All ages	10244732	0	0	0
E. coli pathotypes	EAEC	Enteroaggregative E. coli	2003	Incidence	Rate per 100,000	DEU	Germany	Europe	<5 years	3864935	0	0	0
E. coli pathotypes	EAEC	Enteroaggregative E. coli	2003	Incidence	Rate per 100,000	DEU	Germany	Europe	≥5 years	78250082	0	0	0
E. coli pathotypes	EAEC	Enteroaggregative E. coli	2003	Incidence	Rate per 100,000	DEU	Germany	Europe	All ages	82115017	0	0	0
E. coli pathotypes	EAEC	Enteroaggregative E. coli	2003	Incidence	Rate per 100,000	DJI	Djibouti	Eastern Mediterranean	<5 years	116567	342.211	-2393.67	3726.27
E. coli pathotypes	EAEC	Enteroaggregative E. coli	2003	Incidence	Rate per 100,000	DJI	Djibouti	Eastern Mediterranean	≥5 years	690600	133.552	-890.578	1536.39
E. coli pathotypes	EAEC	Enteroaggregative E. coli	2003	Incidence	Rate per 100,000	DJI	Djibouti	Eastern Mediterranean	All ages	807167	163.685	-1088.46	1873.06
E. coli pathotypes	EAEC	Enteroaggregative E. coli	2003	Incidence	Rate per 100,000	DMA	Dominica	Americas	<5 years	5779	45.42	-451.682	561.873
E. coli pathotypes	EAEC	Enteroaggregative E. coli	2003	Incidence	Rate per 100,000	DMA	Dominica	Americas	≥5 years	62680	30.4879	-308.497	371.737
E. coli pathotypes	EAEC	Enteroaggregative E. coli	2003	Incidence	Rate per 100,000	DMA	Dominica	Americas	All ages	68459	31.7484	-323.046	378.584
E. coli pathotypes	EAEC	Enteroaggregative E. coli	2003	Incidence	Rate per 100,000	DNK	Denmark	Europe	<5 years	332053	0	0	0
E. coli pathotypes	EAEC	Enteroaggregative E. coli	2003	Incidence	Rate per 100,000	DNK	Denmark	Europe	≥5 years	5051491	0	0	0
E. coli pathotypes	EAEC	Enteroaggregative E. coli	2003	Incidence	Rate per 100,000	DNK	Denmark	Europe	All ages	5383544	0	0	0
E. coli pathotypes	EAEC	Enteroaggregative E. coli	2003	Incidence	Rate per 100,000	DOM	Dominican Republic	Americas	<5 years	1030330	177.345	-1724.78	2090.15
E. coli pathotypes	EAEC	Enteroaggregative E. coli	2003	Incidence	Rate per 100,000	DOM	Dominican Republic	Americas	≥5 years	7886988	40.7831	-420.748	479.95
E. coli pathotypes	EAEC	Enteroaggregative E. coli	2003	Incidence	Rate per 100,000	DOM	Dominican Republic	Americas	All ages	8917318	56.5618	-573.526	619.044
E. coli pathotypes	EAEC	Enteroaggregative E. coli	2003	Incidence	Rate per 100,000	DZA	Algeria	Africa	<5 years	2889571	212.713	-1419.17	2360.47
E. coli pathotypes	EAEC	Enteroaggregative E. coli	2003	Incidence	Rate per 100,000	DZA	Algeria	Africa	≥5 years	29068824	31.5749	-232.562	378.526
E. coli pathotypes	EAEC	Enteroaggregative E. coli	2003	Incidence	Rate per 100,000	DZA	Algeria	Africa	All ages	31958395	47.9528	-360.998	551.946
E. coli pathotypes	EAEC	Enteroaggregative E. coli	2003	Incidence	Rate per 100,000	ECU	Ecuador	Americas	<5 years	1576438	304.447	-2948.31	3524.6
E. coli pathotypes	EAEC	Enteroaggregative E. coli	2003	Incidence	Rate per 100,000	ECU	Ecuador	Americas	≥5 years	11677720	62.9079	-656.397	722.504
E. coli pathotypes	EAEC	Enteroaggregative E. coli	2003	Incidence	Rate per 100,000	ECU	Ecuador	Americas	All ages	13254158	91.6363	-954.854	1018.35
E. coli pathotypes	EAEC	Enteroaggregative E. coli	2003	Incidence	Rate per 100,000	EGY	Egypt	Eastern Mediterranean	<5 years	9668967	341.531	-2244.76	3757.33
E. coli pathotypes	EAEC	Enteroaggregative E. coli	2003	Incidence	Rate per 100,000	EGY	Egypt	Eastern Mediterranean	≥5 years	67372507	35.3517	-243.68	420.651
E. coli pathotypes	EAEC	Enteroaggregative E. coli	2003	Incidence	Rate per 100,000	EGY	Egypt	Eastern Mediterranean	All ages	77041474	73.7783	-500.53	832.083
E. coli pathotypes	EAEC	Enteroaggregative E. coli	2003	Incidence	Rate per 100,000	EMR	Eastern Mediterranean Region	Eastern Mediterranean	<5 years	71470990	415.572	-3143.11	4827.34
E. coli pathotypes	EAEC	Enteroaggregative E. coli	2003	Incidence	Rate per 100,000	EMR	Eastern Mediterranean Region	Eastern Mediterranean	≥5 years	449751865	86.2316	-643.689	1085.37
E. coli pathotypes	EAEC	Enteroaggregative E. coli	2003	Incidence	Rate per 100,000	EMR	Eastern Mediterranean Region	Eastern Mediterranean	All ages	521222855	131.391	-967.122	1509.52
E. coli pathotypes	EAEC	Enteroaggregative E. coli	2003	Incidence	Rate per 100,000	ERI	Eritrea	Africa	<5 years	400841	488.051	-3655.17	5641.65
E. coli pathotypes	EAEC	Enteroaggregative E. coli	2003	Incidence	Rate per 100,000	ERI	Eritrea	Africa	≥5 years	2021566	205.522	-1697.89	2367.78
E. coli pathotypes	EAEC	Enteroaggregative E. coli	2003	Incidence	Rate per 100,000	ERI	Eritrea	Africa	All ages	2422407	252.273	-2021.85	2903.78
E. coli pathotypes	EAEC	Enteroaggregative E. coli	2003	Incidence	Rate per 100,000	ESP	Spain	Europe	<5 years	2032741	0	0	0
E. coli pathotypes	EAEC	Enteroaggregative E. coli	2003	Incidence	Rate per 100,000	ESP	Spain	Europe	≥5 years	40116799	0	0	0
E. coli pathotypes	EAEC	Enteroaggregative E. coli	2003	Incidence	Rate per 100,000	ESP	Spain	Europe	All ages	42149540	0	0	0
E. coli pathotypes	EAEC	Enteroaggregative E. coli	2003	Incidence	Rate per 100,000	EST	Estonia	Europe	<5 years	63020	0	0	0
E. coli pathotypes	EAEC	Enteroaggregative E. coli	2003	Incidence	Rate per 100,000	EST	Estonia	Europe	≥5 years	1312261	0	0	0
E. coli pathotypes	EAEC	Enteroaggregative E. coli	2003	Incidence	Rate per 100,000	EST	Estonia	Europe	All ages	1375281	0	0	0
E. coli pathotypes	EAEC	Enteroaggregative E. coli	2003	Incidence	Rate per 100,000	ETH	Ethiopia	Africa	<5 years	13798528	516.594	-3851.18	5875.92
E. coli pathotypes	EAEC	Enteroaggregative E. coli	2003	Incidence	Rate per 100,000	ETH	Ethiopia	Africa	≥5 years	58925369	167	-1426.9	2015.82
E. coli pathotypes	EAEC	Enteroaggregative E. coli	2003	Incidence	Rate per 100,000	ETH	Ethiopia	Africa	All ages	72723897	233.331	-1915.99	2755.66
E. coli pathotypes	EAEC	Enteroaggregative E. coli	2003	Incidence	Rate per 100,000	EUR	European Region	Europe	<5 years	50326230	62.1615	-480.71	708.781
E. coli pathotypes	EAEC	Enteroaggregative E. coli	2003	Incidence	Rate per 100,000	EUR	European Region	Europe	≥5 years	825706354	5.88871	-46.9659	71.309
E. coli pathotypes	EAEC	Enteroaggregative E. coli	2003	Incidence	Rate per 100,000	EUR	European Region	Europe	All ages	876032584	9.12146	-70.1405	111.92
E. coli pathotypes	EAEC	Enteroaggregative E. coli	2003	Incidence	Rate per 100,000	FIN	Finland	Europe	<5 years	283198	0	0	0
E. coli pathotypes	EAEC	Enteroaggregative E. coli	2003	Incidence	Rate per 100,000	FIN	Finland	Europe	≥5 years	4923031	0	0	0
E. coli pathotypes	EAEC	Enteroaggregative E. coli	2003	Incidence	Rate per 100,000	FIN	Finland	Europe	All ages	5206229	0	0	0
E. coli pathotypes	EAEC	Enteroaggregative E. coli	2003	Incidence	Rate per 100,000	FJI	Fiji	Western Pacific	<5 years	98564	98.4109	-1084.3	1234.45
E. coli pathotypes	EAEC	Enteroaggregative E. coli	2003	Incidence	Rate per 100,000	FJI	Fiji	Western Pacific	≥5 years	763664	34.4033	-371.562	439.309
E. coli pathotypes	EAEC	Enteroaggregative E. coli	2003	Incidence	Rate per 100,000	FJI	Fiji	Western Pacific	All ages	862228	41.7202	-458.187	525.682
E. coli pathotypes	EAEC	Enteroaggregative E. coli	2003	Incidence	Rate per 100,000	FRA	France	Europe	<5 years	3828090	0	0	0
E. coli pathotypes	EAEC	Enteroaggregative E. coli	2003	Incidence	Rate per 100,000	FRA	France	Europe	≥5 years	56709416	0	0	0
E. coli pathotypes	EAEC	Enteroaggregative E. coli	2003	Incidence	Rate per 100,000	FRA	France	Europe	All ages	60537506	0	0	0
E. coli pathotypes	EAEC	Enteroaggregative E. coli	2003	Incidence	Rate per 100,000	FSM	Micronesia	Western Pacific	<5 years	15607	192.251	-1757.31	2287.7
E. coli pathotypes	EAEC	Enteroaggregative E. coli	2003	Incidence	Rate per 100,000	FSM	Micronesia	Western Pacific	≥5 years	96814	40.2666	-419.04	490.505
E. coli pathotypes	EAEC	Enteroaggregative E. coli	2003	Incidence	Rate per 100,000	FSM	Micronesia	Western Pacific	All ages	112421	61.366	-630.724	755.778
E. coli pathotypes	EAEC	Enteroaggregative E. coli	2003	Incidence	Rate per 100,000	GAB	Gabon	Africa	<5 years	199504	259.089	-2013.05	3132.23
E. coli pathotypes	EAEC	Enteroaggregative E. coli	2003	Incidence	Rate per 100,000	GAB	Gabon	Africa	≥5 years	1163811	80.9541	-612.764	1040.03
E. coli pathotypes	EAEC	Enteroaggregative E. coli	2003	Incidence	Rate per 100,000	GAB	Gabon	Africa	All ages	1363315	107.022	-812.658	1337.25
E. coli pathotypes	EAEC	Enteroaggregative E. coli	2003	Incidence	Rate per 100,000	GBR	United Kingdom	Europe	<5 years	3454512	0	0	0
E. coli pathotypes	EAEC	Enteroaggregative E. coli	2003	Incidence	Rate per 100,000	GBR	United Kingdom	Europe	≥5 years	56219002	0	0	0
E. coli pathotypes	EAEC	Enteroaggregative E. coli	2003	Incidence	Rate per 100,000	GBR	United Kingdom	Europe	All ages	59673514	0	0	0
E. coli pathotypes	EAEC	Enteroaggregative E. coli	2003	Incidence	Rate per 100,000	GEO	Georgia	Europe	<5 years	246979	131.414	-961.962	1559.38
E. coli pathotypes	EAEC	Enteroaggregative E. coli	2003	Incidence	Rate per 100,000	GEO	Georgia	Europe	≥5 years	3852755	16.3721	-119.754	206.698
E. coli pathotypes	EAEC	Enteroaggregative E. coli	2003	Incidence	Rate per 100,000	GEO	Georgia	Europe	All ages	4099734	23.3026	-171.03	293.905
E. coli pathotypes	EAEC	Enteroaggregative E. coli	2003	Incidence	Rate per 100,000	GHA	Ghana	Africa	<5 years	3238058	410.338	-3680.7	5616.9
E. coli pathotypes	EAEC	Enteroaggregative E. coli	2003	Incidence	Rate per 100,000	GHA	Ghana	Africa	≥5 years	17775933	129.042	-1260.66	1872.97
E. coli pathotypes	EAEC	Enteroaggregative E. coli	2003	Incidence	Rate per 100,000	GHA	Ghana	Africa	All ages	21013991	172.387	-1575.56	2528.48
E. coli pathotypes	EAEC	Enteroaggregative E. coli	2003	Incidence	Rate per 100,000	GIN	Guinea	Africa	<5 years	1524371	413.934	-2923.5	4499.62
E. coli pathotypes	EAEC	Enteroaggregative E. coli	2003	Incidence	Rate per 100,000	GIN	Guinea	Africa	≥5 years	7247488	155.783	-1127.63	1799.38
E. coli pathotypes	EAEC	Enteroaggregative E. coli	2003	Incidence	Rate per 100,000	GIN	Guinea	Africa	All ages	8771859	200.644	-1418.94	2244.38
E. coli pathotypes	EAEC	Enteroaggregative E. coli	2003	Incidence	Rate per 100,000	GLOBAL	Global	All WHO Member States	<5 years	630014318	239.742	-1887.65	2636.52
E. coli pathotypes	EAEC	Enteroaggregative E. coli	2003	Incidence	Rate per 100,000	GLOBAL	Global	All WHO Member States	≥5 years	5706048468	52.2	-454.908	585.152
E. coli pathotypes	EAEC	Enteroaggregative E. coli	2003	Incidence	Rate per 100,000	GLOBAL	Global	All WHO Member States	All ages	6336062786	70.8478	-589.147	798.647
E. coli pathotypes	EAEC	Enteroaggregative E. coli	2003	Incidence	Rate per 100,000	GMB	Gambia	Africa	<5 years	274045	549.389	-4510.89	6398.18
E. coli pathotypes	EAEC	Enteroaggregative E. coli	2003	Incidence	Rate per 100,000	GMB	Gambia	Africa	≥5 years	1282187	173.041	-1488.71	2043.12
E. coli pathotypes	EAEC	Enteroaggregative E. coli	2003	Incidence	Rate per 100,000	GMB	Gambia	Africa	All ages	1556232	239.314	-2053.28	2786.9
E. coli pathotypes	EAEC	Enteroaggregative E. coli	2003	Incidence	Rate per 100,000	GNB	Guinea-Bissau	Africa	<5 years	224203	562.913	-4332.87	6472.3
E. coli pathotypes	EAEC	Enteroaggregative E. coli	2003	Incidence	Rate per 100,000	GNB	Guinea-Bissau	Africa	≥5 years	1079525	203.45	-1720.44	2770.05
E. coli pathotypes	EAEC	Enteroaggregative E. coli	2003	Incidence	Rate per 100,000	GNB	Guinea-Bissau	Africa	All ages	1303728	265.267	-2119.89	3426.62
E. coli pathotypes	EAEC	Enteroaggregative E. coli	2003	Incidence	Rate per 100,000	GNQ	Equatorial Guinea	Africa	<5 years	131447	416.4	-3127.34	4501.91
E. coli pathotypes	EAEC	Enteroaggregative E. coli	2003	Incidence	Rate per 100,000	GNQ	Equatorial Guinea	Africa	≥5 years	690984	110.574	-901.993	1216.4
E. coli pathotypes	EAEC	Enteroaggregative E. coli	2003	Incidence	Rate per 100,000	GNQ	Equatorial Guinea	Africa	All ages	822431	159.453	-1278.37	1765.11
E. coli pathotypes	EAEC	Enteroaggregative E. coli	2003	Incidence	Rate per 100,000	GRC	Greece	Europe	<5 years	535527	0	0	0
E. coli pathotypes	EAEC	Enteroaggregative E. coli	2003	Incidence	Rate per 100,000	GRC	Greece	Europe	≥5 years	10369559	0	0	0
E. coli pathotypes	EAEC	Enteroaggregative E. coli	2003	Incidence	Rate per 100,000	GRC	Greece	Europe	All ages	10905086	0	0	0
E. coli pathotypes	EAEC	Enteroaggregative E. coli	2003	Incidence	Rate per 100,000	GRD	Grenada	Americas	<5 years	9805	67.4407	-675.285	844.524
E. coli pathotypes	EAEC	Enteroaggregative E. coli	2003	Incidence	Rate per 100,000	GRD	Grenada	Americas	≥5 years	98848	64.4731	-643.078	772.398
E. coli pathotypes	EAEC	Enteroaggregative E. coli	2003	Incidence	Rate per 100,000	GRD	Grenada	Americas	All ages	108653	64.7409	-641.812	773.626
E. coli pathotypes	EAEC	Enteroaggregative E. coli	2003	Incidence	Rate per 100,000	GTM	Guatemala	Americas	<5 years	1922996	163.625	-1596.88	1896.17
E. coli pathotypes	EAEC	Enteroaggregative E. coli	2003	Incidence	Rate per 100,000	GTM	Guatemala	Americas	≥5 years	10463429	78.7298	-802.921	915.652
E. coli pathotypes	EAEC	Enteroaggregative E. coli	2003	Incidence	Rate per 100,000	GTM	Guatemala	Americas	All ages	12386425	91.9098	-947.322	1038.87
E. coli pathotypes	EAEC	Enteroaggregative E. coli	2003	Incidence	Rate per 100,000	GUY	Guyana	Americas	<5 years	93434	0	0	0
E. coli pathotypes	EAEC	Enteroaggregative E. coli	2003	Incidence	Rate per 100,000	GUY	Guyana	Americas	≥5 years	669768	0	0	0
E. coli pathotypes	EAEC	Enteroaggregative E. coli	2003	Incidence	Rate per 100,000	GUY	Guyana	Americas	All ages	763202	0	0	0
E. coli pathotypes	EAEC	Enteroaggregative E. coli	2003	Incidence	Rate per 100,000	HND	Honduras	Americas	<5 years	1075536	104.481	-1233.22	1587.87
E. coli pathotypes	EAEC	Enteroaggregative E. coli	2003	Incidence	Rate per 100,000	HND	Honduras	Americas	≥5 years	5953741	46.46	-556.647	687.364
E. coli pathotypes	EAEC	Enteroaggregative E. coli	2003	Incidence	Rate per 100,000	HND	Honduras	Americas	All ages	7029277	55.3377	-642.239	810.812
E. coli pathotypes	EAEC	Enteroaggregative E. coli	2003	Incidence	Rate per 100,000	HRV	Croatia	Europe	<5 years	213921	0	0	0
E. coli pathotypes	EAEC	Enteroaggregative E. coli	2003	Incidence	Rate per 100,000	HRV	Croatia	Europe	≥5 years	4091927	0	0	0
E. coli pathotypes	EAEC	Enteroaggregative E. coli	2003	Incidence	Rate per 100,000	HRV	Croatia	Europe	All ages	4305848	0	0	0
E. coli pathotypes	EAEC	Enteroaggregative E. coli	2003	Incidence	Rate per 100,000	HTI	Haiti	Americas	<5 years	1205655	155.059	-1819.16	2406.59
E. coli pathotypes	EAEC	Enteroaggregative E. coli	2003	Incidence	Rate per 100,000	HTI	Haiti	Americas	≥5 years	7477745	32.8417	-407.766	504.529
E. coli pathotypes	EAEC	Enteroaggregative E. coli	2003	Incidence	Rate per 100,000	HTI	Haiti	Americas	All ages	8683400	49.8111	-587.167	756.914
E. coli pathotypes	EAEC	Enteroaggregative E. coli	2003	Incidence	Rate per 100,000	HUN	Hungary	Europe	<5 years	477677	0	0	0
E. coli pathotypes	EAEC	Enteroaggregative E. coli	2003	Incidence	Rate per 100,000	HUN	Hungary	Europe	≥5 years	9644510	0	0	0
E. coli pathotypes	EAEC	Enteroaggregative E. coli	2003	Incidence	Rate per 100,000	HUN	Hungary	Europe	All ages	10122187	0	0	0
E. coli pathotypes	EAEC	Enteroaggregative E. coli	2003	Incidence	Rate per 100,000	IDN	Indonesia	South-East Asia	<5 years	22550482	379.805	-4140.71	5083.4
E. coli pathotypes	EAEC	Enteroaggregative E. coli	2003	Incidence	Rate per 100,000	IDN	Indonesia	South-East Asia	≥5 years	201027514	75.4631	-816.859	980.553
E. coli pathotypes	EAEC	Enteroaggregative E. coli	2003	Incidence	Rate per 100,000	IDN	Indonesia	South-East Asia	All ages	223577996	106.16	-1115.82	1359.53
E. coli pathotypes	EAEC	Enteroaggregative E. coli	2003	Incidence	Rate per 100,000	IND	India	South-East Asia	<5 years	134103789	199.561	-1578.12	2247.68
E. coli pathotypes	EAEC	Enteroaggregative E. coli	2003	Incidence	Rate per 100,000	IND	India	South-East Asia	≥5 years	973142718	97.0381	-825.383	1057.67
E. coli pathotypes	EAEC	Enteroaggregative E. coli	2003	Incidence	Rate per 100,000	IND	India	South-East Asia	All ages	1107246507	109.455	-914.034	1192.79
E. coli pathotypes	EAEC	Enteroaggregative E. coli	2003	Incidence	Rate per 100,000	IRL	Ireland	Europe	<5 years	282408	0	0	0
E. coli pathotypes	EAEC	Enteroaggregative E. coli	2003	Incidence	Rate per 100,000	IRL	Ireland	Europe	≥5 years	3678356	0	0	0
E. coli pathotypes	EAEC	Enteroaggregative E. coli	2003	Incidence	Rate per 100,000	IRL	Ireland	Europe	All ages	3960764	0	0	0
E. coli pathotypes	EAEC	Enteroaggregative E. coli	2003	Incidence	Rate per 100,000	IRN	Iran	Eastern Mediterranean	<5 years	5144509	125.242	-939.324	1520.83
E. coli pathotypes	EAEC	Enteroaggregative E. coli	2003	Incidence	Rate per 100,000	IRN	Iran	Eastern Mediterranean	≥5 years	62908434	27.1214	-224.647	324.005
E. coli pathotypes	EAEC	Enteroaggregative E. coli	2003	Incidence	Rate per 100,000	IRN	Iran	Eastern Mediterranean	All ages	68052943	34.5389	-280.104	401.662
E. coli pathotypes	EAEC	Enteroaggregative E. coli	2003	Incidence	Rate per 100,000	IRQ	Iraq	Eastern Mediterranean	<5 years	4267414	310.131	-2129.84	3442.71
E. coli pathotypes	EAEC	Enteroaggregative E. coli	2003	Incidence	Rate per 100,000	IRQ	Iraq	Eastern Mediterranean	≥5 years	22175778	45.8512	-307.662	560.209
E. coli pathotypes	EAEC	Enteroaggregative E. coli	2003	Incidence	Rate per 100,000	IRQ	Iraq	Eastern Mediterranean	All ages	26443192	88.5008	-606.702	1024.73
E. coli pathotypes	EAEC	Enteroaggregative E. coli	2003	Incidence	Rate per 100,000	ISL	Iceland	Europe	<5 years	21037	0	0	0
E. coli pathotypes	EAEC	Enteroaggregative E. coli	2003	Incidence	Rate per 100,000	ISL	Iceland	Europe	≥5 years	267509	0	0	0
E. coli pathotypes	EAEC	Enteroaggregative E. coli	2003	Incidence	Rate per 100,000	ISL	Iceland	Europe	All ages	288546	0	0	0
E. coli pathotypes	EAEC	Enteroaggregative E. coli	2003	Incidence	Rate per 100,000	ISR	Israel	Europe	<5 years	652187	0	0	0
E. coli pathotypes	EAEC	Enteroaggregative E. coli	2003	Incidence	Rate per 100,000	ISR	Israel	Europe	≥5 years	5794722	0	0	0
E. coli pathotypes	EAEC	Enteroaggregative E. coli	2003	Incidence	Rate per 100,000	ISR	Israel	Europe	All ages	6446909	0	0	0
E. coli pathotypes	EAEC	Enteroaggregative E. coli	2003	Incidence	Rate per 100,000	ITA	Italy	Europe	<5 years	2654636	0	0	0
E. coli pathotypes	EAEC	Enteroaggregative E. coli	2003	Incidence	Rate per 100,000	ITA	Italy	Europe	≥5 years	54866623	0	0	0
E. coli pathotypes	EAEC	Enteroaggregative E. coli	2003	Incidence	Rate per 100,000	ITA	Italy	Europe	All ages	57521259	0	0	0
E. coli pathotypes	EAEC	Enteroaggregative E. coli	2003	Incidence	Rate per 100,000	JAM	Jamaica	Americas	<5 years	258872	63.0262	-627.181	741.305
E. coli pathotypes	EAEC	Enteroaggregative E. coli	2003	Incidence	Rate per 100,000	JAM	Jamaica	Americas	≥5 years	2389769	27.7546	-284.255	325.568
E. coli pathotypes	EAEC	Enteroaggregative E. coli	2003	Incidence	Rate per 100,000	JAM	Jamaica	Americas	All ages	2648641	31.2019	-317.778	353.013
E. coli pathotypes	EAEC	Enteroaggregative E. coli	2003	Incidence	Rate per 100,000	JOR	Jordan	Eastern Mediterranean	<5 years	769653	155.856	-1081.8	1798.26
E. coli pathotypes	EAEC	Enteroaggregative E. coli	2003	Incidence	Rate per 100,000	JOR	Jordan	Eastern Mediterranean	≥5 years	4906808	39.1195	-265.835	467.402
E. coli pathotypes	EAEC	Enteroaggregative E. coli	2003	Incidence	Rate per 100,000	JOR	Jordan	Eastern Mediterranean	All ages	5676461	54.9475	-389.227	634.464
E. coli pathotypes	EAEC	Enteroaggregative E. coli	2003	Incidence	Rate per 100,000	JPN	Japan	Western Pacific	<5 years	5898622	0	0	0
E. coli pathotypes	EAEC	Enteroaggregative E. coli	2003	Incidence	Rate per 100,000	JPN	Japan	Western Pacific	≥5 years	121691002	0	0	0
E. coli pathotypes	EAEC	Enteroaggregative E. coli	2003	Incidence	Rate per 100,000	JPN	Japan	Western Pacific	All ages	127589624	0	0	0
E. coli pathotypes	EAEC	Enteroaggregative E. coli	2003	Incidence	Rate per 100,000	KAZ	Kazakhstan	Europe	<5 years	1195329	80.7099	-589.254	955.412
E. coli pathotypes	EAEC	Enteroaggregative E. coli	2003	Incidence	Rate per 100,000	KAZ	Kazakhstan	Europe	≥5 years	14504003	8.7362	-65.4193	106.255
E. coli pathotypes	EAEC	Enteroaggregative E. coli	2003	Incidence	Rate per 100,000	KAZ	Kazakhstan	Europe	All ages	15699332	14.2162	-104.671	174.741
E. coli pathotypes	EAEC	Enteroaggregative E. coli	2003	Incidence	Rate per 100,000	KEN	Kenya	Africa	<5 years	5729494	439.916	-3498.47	4711.86
E. coli pathotypes	EAEC	Enteroaggregative E. coli	2003	Incidence	Rate per 100,000	KEN	Kenya	Africa	≥5 years	27401557	197.701	-1776.8	2245.26
E. coli pathotypes	EAEC	Enteroaggregative E. coli	2003	Incidence	Rate per 100,000	KEN	Kenya	Africa	All ages	33131051	239.589	-2132.86	2647.89
E. coli pathotypes	EAEC	Enteroaggregative E. coli	2003	Incidence	Rate per 100,000	KGZ	Kyrgyzstan	Europe	<5 years	536594	118.533	-920.446	1350.4
E. coli pathotypes	EAEC	Enteroaggregative E. coli	2003	Incidence	Rate per 100,000	KGZ	Kyrgyzstan	Europe	≥5 years	4601374	11.7205	-86.4907	135.887
E. coli pathotypes	EAEC	Enteroaggregative E. coli	2003	Incidence	Rate per 100,000	KGZ	Kyrgyzstan	Europe	All ages	5137968	22.8756	-170.267	257.168
E. coli pathotypes	EAEC	Enteroaggregative E. coli	2003	Incidence	Rate per 100,000	KHM	Cambodia	Western Pacific	<5 years	1628609	256.047	-3496.54	3647.35
E. coli pathotypes	EAEC	Enteroaggregative E. coli	2003	Incidence	Rate per 100,000	KHM	Cambodia	Western Pacific	≥5 years	11324932	33.9416	-552.467	509.877
E. coli pathotypes	EAEC	Enteroaggregative E. coli	2003	Incidence	Rate per 100,000	KHM	Cambodia	Western Pacific	All ages	12953541	61.8662	-941.451	876.433
E. coli pathotypes	EAEC	Enteroaggregative E. coli	2003	Incidence	Rate per 100,000	KIR	Kiribati	Western Pacific	<5 years	12987	183.438	-1730.83	2225.43
E. coli pathotypes	EAEC	Enteroaggregative E. coli	2003	Incidence	Rate per 100,000	KIR	Kiribati	Western Pacific	≥5 years	80248	68.0852	-706.516	819.494
E. coli pathotypes	EAEC	Enteroaggregative E. coli	2003	Incidence	Rate per 100,000	KIR	Kiribati	Western Pacific	All ages	93235	84.153	-863.134	1017.99
E. coli pathotypes	EAEC	Enteroaggregative E. coli	2003	Incidence	Rate per 100,000	KNA	Saint Kitts and Nevis	Americas	<5 years	4146	0	0	0
E. coli pathotypes	EAEC	Enteroaggregative E. coli	2003	Incidence	Rate per 100,000	KNA	Saint Kitts and Nevis	Americas	≥5 years	41954	0	0	0
E. coli pathotypes	EAEC	Enteroaggregative E. coli	2003	Incidence	Rate per 100,000	KNA	Saint Kitts and Nevis	Americas	All ages	46100	0	0	0
E. coli pathotypes	EAEC	Enteroaggregative E. coli	2003	Incidence	Rate per 100,000	KOR	South Korea	Western Pacific	<5 years	2923593	0	0	0
E. coli pathotypes	EAEC	Enteroaggregative E. coli	2003	Incidence	Rate per 100,000	KOR	South Korea	Western Pacific	≥5 years	44491926	0	0	0
E. coli pathotypes	EAEC	Enteroaggregative E. coli	2003	Incidence	Rate per 100,000	KOR	South Korea	Western Pacific	All ages	47415519	0	0	0
E. coli pathotypes	EAEC	Enteroaggregative E. coli	2003	Incidence	Rate per 100,000	KWT	Kuwait	Eastern Mediterranean	<5 years	201880	0	0	0
E. coli pathotypes	EAEC	Enteroaggregative E. coli	2003	Incidence	Rate per 100,000	KWT	Kuwait	Eastern Mediterranean	≥5 years	1883587	0	0	0
E. coli pathotypes	EAEC	Enteroaggregative E. coli	2003	Incidence	Rate per 100,000	KWT	Kuwait	Eastern Mediterranean	All ages	2085467	0	0	0
E. coli pathotypes	EAEC	Enteroaggregative E. coli	2003	Incidence	Rate per 100,000	LAO	Laos	Western Pacific	<5 years	813952	254.351	-2377.69	3075.87
E. coli pathotypes	EAEC	Enteroaggregative E. coli	2003	Incidence	Rate per 100,000	LAO	Laos	Western Pacific	≥5 years	4841193	34.1322	-350.172	411.788
E. coli pathotypes	EAEC	Enteroaggregative E. coli	2003	Incidence	Rate per 100,000	LAO	Laos	Western Pacific	All ages	5655145	65.8285	-660.657	807.565
E. coli pathotypes	EAEC	Enteroaggregative E. coli	2003	Incidence	Rate per 100,000	LBN	Lebanon	Eastern Mediterranean	<5 years	450003	192.296	-1975.19	2357.23
E. coli pathotypes	EAEC	Enteroaggregative E. coli	2003	Incidence	Rate per 100,000	LBN	Lebanon	Eastern Mediterranean	≥5 years	4039052	33.2105	-335.299	433.99
E. coli pathotypes	EAEC	Enteroaggregative E. coli	2003	Incidence	Rate per 100,000	LBN	Lebanon	Eastern Mediterranean	All ages	4489055	49.158	-514.416	637.499
E. coli pathotypes	EAEC	Enteroaggregative E. coli	2003	Incidence	Rate per 100,000	LBR	Liberia	Africa	<5 years	536672	570.191	-4455.5	6507.87
E. coli pathotypes	EAEC	Enteroaggregative E. coli	2003	Incidence	Rate per 100,000	LBR	Liberia	Africa	≥5 years	2590878	192.009	-1635.01	2271.02
E. coli pathotypes	EAEC	Enteroaggregative E. coli	2003	Incidence	Rate per 100,000	LBR	Liberia	Africa	All ages	3127550	256.903	-2151.83	3019.84
E. coli pathotypes	EAEC	Enteroaggregative E. coli	2003	Incidence	Rate per 100,000	LBY	Libya	Eastern Mediterranean	<5 years	583465	169.496	-1320.55	2087.77
E. coli pathotypes	EAEC	Enteroaggregative E. coli	2003	Incidence	Rate per 100,000	LBY	Libya	Eastern Mediterranean	≥5 years	4978822	36.93	-295.003	463.669
E. coli pathotypes	EAEC	Enteroaggregative E. coli	2003	Incidence	Rate per 100,000	LBY	Libya	Eastern Mediterranean	All ages	5562287	50.8358	-407.914	635.195
E. coli pathotypes	EAEC	Enteroaggregative E. coli	2003	Incidence	Rate per 100,000	LCA	Saint Lucia	Americas	<5 years	15250	65.201	-663.354	793.809
E. coli pathotypes	EAEC	Enteroaggregative E. coli	2003	Incidence	Rate per 100,000	LCA	Saint Lucia	Americas	≥5 years	147075	44.7789	-451.06	541.028
E. coli pathotypes	EAEC	Enteroaggregative E. coli	2003	Incidence	Rate per 100,000	LCA	Saint Lucia	Americas	All ages	162325	46.6975	-470.717	555.32
E. coli pathotypes	EAEC	Enteroaggregative E. coli	2003	Incidence	Rate per 100,000	LKA	Sri Lanka	South-East Asia	<5 years	1761518	195.751	-1564.54	2088.63
E. coli pathotypes	EAEC	Enteroaggregative E. coli	2003	Incidence	Rate per 100,000	LKA	Sri Lanka	South-East Asia	≥5 years	18117796	50.3967	-404.762	554.369
E. coli pathotypes	EAEC	Enteroaggregative E. coli	2003	Incidence	Rate per 100,000	LKA	Sri Lanka	South-East Asia	All ages	19879314	63.2766	-508.328	677.652
E. coli pathotypes	EAEC	Enteroaggregative E. coli	2003	Incidence	Rate per 100,000	LSO	Lesotho	Africa	<5 years	255447	374.442	-2536.85	4180.8
E. coli pathotypes	EAEC	Enteroaggregative E. coli	2003	Incidence	Rate per 100,000	LSO	Lesotho	Africa	≥5 years	1735409	212.345	-1591.02	2356.55
E. coli pathotypes	EAEC	Enteroaggregative E. coli	2003	Incidence	Rate per 100,000	LSO	Lesotho	Africa	All ages	1990856	233.144	-1705.1	2555.66
E. coli pathotypes	EAEC	Enteroaggregative E. coli	2003	Incidence	Rate per 100,000	LTU	Lithuania	Europe	<5 years	164568	0	0	0
E. coli pathotypes	EAEC	Enteroaggregative E. coli	2003	Incidence	Rate per 100,000	LTU	Lithuania	Europe	≥5 years	3267451	0	0	0
E. coli pathotypes	EAEC	Enteroaggregative E. coli	2003	Incidence	Rate per 100,000	LTU	Lithuania	Europe	All ages	3432019	0	0	0
E. coli pathotypes	EAEC	Enteroaggregative E. coli	2003	Incidence	Rate per 100,000	LUX	Luxembourg	Europe	<5 years	27936	0	0	0
E. coli pathotypes	EAEC	Enteroaggregative E. coli	2003	Incidence	Rate per 100,000	LUX	Luxembourg	Europe	≥5 years	420574	0	0	0
E. coli pathotypes	EAEC	Enteroaggregative E. coli	2003	Incidence	Rate per 100,000	LUX	Luxembourg	Europe	All ages	448510	0	0	0
E. coli pathotypes	EAEC	Enteroaggregative E. coli	2003	Incidence	Rate per 100,000	LVA	Latvia	Europe	<5 years	96435	0	0	0
E. coli pathotypes	EAEC	Enteroaggregative E. coli	2003	Incidence	Rate per 100,000	LVA	Latvia	Europe	≥5 years	2204024	0	0	0
E. coli pathotypes	EAEC	Enteroaggregative E. coli	2003	Incidence	Rate per 100,000	LVA	Latvia	Europe	All ages	2300459	0	0	0
E. coli pathotypes	EAEC	Enteroaggregative E. coli	2003	Incidence	Rate per 100,000	MAR	Morocco	Eastern Mediterranean	<5 years	3123802	407.314	-2961.52	4634.76
E. coli pathotypes	EAEC	Enteroaggregative E. coli	2003	Incidence	Rate per 100,000	MAR	Morocco	Eastern Mediterranean	≥5 years	26263516	45.1901	-345.408	555.535
E. coli pathotypes	EAEC	Enteroaggregative E. coli	2003	Incidence	Rate per 100,000	MAR	Morocco	Eastern Mediterranean	All ages	29387318	83.683	-627.559	978.214
E. coli pathotypes	EAEC	Enteroaggregative E. coli	2003	Incidence	Rate per 100,000	MCO	Monaco	Europe	<5 years	1548	0	0	0
E. coli pathotypes	EAEC	Enteroaggregative E. coli	2003	Incidence	Rate per 100,000	MCO	Monaco	Europe	≥5 years	30854	0	0	0
E. coli pathotypes	EAEC	Enteroaggregative E. coli	2003	Incidence	Rate per 100,000	MCO	Monaco	Europe	All ages	32402	0	0	0
E. coli pathotypes	EAEC	Enteroaggregative E. coli	2003	Incidence	Rate per 100,000	MDA	Moldova	Europe	<5 years	229488	142.566	-1039.65	1671.39
E. coli pathotypes	EAEC	Enteroaggregative E. coli	2003	Incidence	Rate per 100,000	MDA	Moldova	Europe	≥5 years	3889636	10.5693	-78.2665	131.415
E. coli pathotypes	EAEC	Enteroaggregative E. coli	2003	Incidence	Rate per 100,000	MDA	Moldova	Europe	All ages	4119124	17.9232	-129.984	217.356
E. coli pathotypes	EAEC	Enteroaggregative E. coli	2003	Incidence	Rate per 100,000	MDG	Madagascar	Africa	<5 years	3194142	523.943	-4005.25	5846.73
E. coli pathotypes	EAEC	Enteroaggregative E. coli	2003	Incidence	Rate per 100,000	MDG	Madagascar	Africa	≥5 years	14614428	224.246	-1909.49	2590.03
E. coli pathotypes	EAEC	Enteroaggregative E. coli	2003	Incidence	Rate per 100,000	MDG	Madagascar	Africa	All ages	17808570	278	-2283.94	3251.92
E. coli pathotypes	EAEC	Enteroaggregative E. coli	2003	Incidence	Rate per 100,000	MDV	Maldives	South-East Asia	<5 years	28675	309.148	-3360.78	4247.73
E. coli pathotypes	EAEC	Enteroaggregative E. coli	2003	Incidence	Rate per 100,000	MDV	Maldives	South-East Asia	≥5 years	265373	48.2165	-505.221	654.872
E. coli pathotypes	EAEC	Enteroaggregative E. coli	2003	Incidence	Rate per 100,000	MDV	Maldives	South-East Asia	All ages	294048	73.662	-782.561	985.693
E. coli pathotypes	EAEC	Enteroaggregative E. coli	2003	Incidence	Rate per 100,000	MEX	Mexico	Americas	<5 years	11468063	89.0231	-873.894	1105.74
E. coli pathotypes	EAEC	Enteroaggregative E. coli	2003	Incidence	Rate per 100,000	MEX	Mexico	Americas	≥5 years	90801032	26.6133	-273.591	307.636
E. coli pathotypes	EAEC	Enteroaggregative E. coli	2003	Incidence	Rate per 100,000	MEX	Mexico	Americas	All ages	102269095	33.6117	-351.931	383.891
E. coli pathotypes	EAEC	Enteroaggregative E. coli	2003	Incidence	Rate per 100,000	MHL	Marshall Islands	Western Pacific	<5 years	8029	115.109	-1240.09	1388.76
E. coli pathotypes	EAEC	Enteroaggregative E. coli	2003	Incidence	Rate per 100,000	MHL	Marshall Islands	Western Pacific	≥5 years	43522	28.6713	-318.022	361.513
E. coli pathotypes	EAEC	Enteroaggregative E. coli	2003	Incidence	Rate per 100,000	MHL	Marshall Islands	Western Pacific	All ages	51551	42.1339	-474.801	514.455
E. coli pathotypes	EAEC	Enteroaggregative E. coli	2003	Incidence	Rate per 100,000	MKD	North Macedonia	Europe	<5 years	141345	83.8724	-651.129	980.871
E. coli pathotypes	EAEC	Enteroaggregative E. coli	2003	Incidence	Rate per 100,000	MKD	North Macedonia	Europe	≥5 years	1936737	2.46287	-17.8505	31.6311
E. coli pathotypes	EAEC	Enteroaggregative E. coli	2003	Incidence	Rate per 100,000	MKD	North Macedonia	Europe	All ages	2078082	8.0001	-60.1122	98.2755
E. coli pathotypes	EAEC	Enteroaggregative E. coli	2003	Incidence	Rate per 100,000	MLI	Mali	Africa	<5 years	2348751	623.26	-5502.92	7634.65
E. coli pathotypes	EAEC	Enteroaggregative E. coli	2003	Incidence	Rate per 100,000	MLI	Mali	Africa	≥5 years	10133208	236.069	-2421.1	3085.12
E. coli pathotypes	EAEC	Enteroaggregative E. coli	2003	Incidence	Rate per 100,000	MLI	Mali	Africa	All ages	12481959	308.927	-2953.83	3797.42
E. coli pathotypes	EAEC	Enteroaggregative E. coli	2003	Incidence	Rate per 100,000	MLT	Malta	Europe	<5 years	21638	0	0	0
E. coli pathotypes	EAEC	Enteroaggregative E. coli	2003	Incidence	Rate per 100,000	MLT	Malta	Europe	≥5 years	385283	0	0	0
E. coli pathotypes	EAEC	Enteroaggregative E. coli	2003	Incidence	Rate per 100,000	MLT	Malta	Europe	All ages	406921	0	0	0
E. coli pathotypes	EAEC	Enteroaggregative E. coli	2003	Incidence	Rate per 100,000	MMR	Myanmar	South-East Asia	<5 years	4850467	444.367	-3561.75	4617.41
E. coli pathotypes	EAEC	Enteroaggregative E. coli	2003	Incidence	Rate per 100,000	MMR	Myanmar	South-East Asia	≥5 years	41608507	42.8607	-349.069	476.131
E. coli pathotypes	EAEC	Enteroaggregative E. coli	2003	Incidence	Rate per 100,000	MMR	Myanmar	South-East Asia	All ages	46458974	84.7792	-671.836	890.154
E. coli pathotypes	EAEC	Enteroaggregative E. coli	2003	Incidence	Rate per 100,000	MNE	Montenegro	Europe	<5 years	41963	39.5121	-302.081	462.484
E. coli pathotypes	EAEC	Enteroaggregative E. coli	2003	Incidence	Rate per 100,000	MNE	Montenegro	Europe	≥5 years	591690	1.84178	-13.8849	23.2694
E. coli pathotypes	EAEC	Enteroaggregative E. coli	2003	Incidence	Rate per 100,000	MNE	Montenegro	Europe	All ages	633653	4.33646	-34.3655	53.0227
E. coli pathotypes	EAEC	Enteroaggregative E. coli	2003	Incidence	Rate per 100,000	MNG	Mongolia	Western Pacific	<5 years	241516	104.017	-964.893	1244.43
E. coli pathotypes	EAEC	Enteroaggregative E. coli	2003	Incidence	Rate per 100,000	MNG	Mongolia	Western Pacific	≥5 years	2269630	5.85632	-60.0132	78.0696
E. coli pathotypes	EAEC	Enteroaggregative E. coli	2003	Incidence	Rate per 100,000	MNG	Mongolia	Western Pacific	All ages	2511146	15.2972	-146.356	188.326
E. coli pathotypes	EAEC	Enteroaggregative E. coli	2003	Incidence	Rate per 100,000	MOZ	Mozambique	Africa	<5 years	3394538	546.434	-4374.62	6341.68
E. coli pathotypes	EAEC	Enteroaggregative E. coli	2003	Incidence	Rate per 100,000	MOZ	Mozambique	Africa	≥5 years	15777177	162.691	-1350.3	1934.05
E. coli pathotypes	EAEC	Enteroaggregative E. coli	2003	Incidence	Rate per 100,000	MOZ	Mozambique	Africa	All ages	19171715	230.636	-1918.1	2758.31
E. coli pathotypes	EAEC	Enteroaggregative E. coli	2003	Incidence	Rate per 100,000	MRT	Mauritania	Africa	<5 years	456646	486.877	-3321.39	5218.68
E. coli pathotypes	EAEC	Enteroaggregative E. coli	2003	Incidence	Rate per 100,000	MRT	Mauritania	Africa	≥5 years	2313054	195.613	-1388.48	2166.75
E. coli pathotypes	EAEC	Enteroaggregative E. coli	2003	Incidence	Rate per 100,000	MRT	Mauritania	Africa	All ages	2769700	243.634	-1698.12	2636.11
E. coli pathotypes	EAEC	Enteroaggregative E. coli	2003	Incidence	Rate per 100,000	MUS	Mauritius	Africa	<5 years	96665	268.599	-2007.91	2982.5
E. coli pathotypes	EAEC	Enteroaggregative E. coli	2003	Incidence	Rate per 100,000	MUS	Mauritius	Africa	≥5 years	1141574	51.2061	-434.592	591.121
E. coli pathotypes	EAEC	Enteroaggregative E. coli	2003	Incidence	Rate per 100,000	MUS	Mauritius	Africa	All ages	1238239	68.1772	-568.465	781.443
E. coli pathotypes	EAEC	Enteroaggregative E. coli	2003	Incidence	Rate per 100,000	MWI	Malawi	Africa	<5 years	2186905	479.207	-4208.72	5803.31
E. coli pathotypes	EAEC	Enteroaggregative E. coli	2003	Incidence	Rate per 100,000	MWI	Malawi	Africa	≥5 years	9839964	173.195	-1789.11	2122.58
E. coli pathotypes	EAEC	Enteroaggregative E. coli	2003	Incidence	Rate per 100,000	MWI	Malawi	Africa	All ages	12026869	228.839	-2230.07	2759.13
E. coli pathotypes	EAEC	Enteroaggregative E. coli	2003	Incidence	Rate per 100,000	MYS	Malaysia	Western Pacific	<5 years	2625690	63.3046	-731.413	787.415
E. coli pathotypes	EAEC	Enteroaggregative E. coli	2003	Incidence	Rate per 100,000	MYS	Malaysia	Western Pacific	≥5 years	21765445	26.8001	-295.513	335.403
E. coli pathotypes	EAEC	Enteroaggregative E. coli	2003	Incidence	Rate per 100,000	MYS	Malaysia	Western Pacific	All ages	24391135	30.7298	-345.467	380.747
E. coli pathotypes	EAEC	Enteroaggregative E. coli	2003	Incidence	Rate per 100,000	NAM	Namibia	Africa	<5 years	265204	250.016	-1905.07	2845.23
E. coli pathotypes	EAEC	Enteroaggregative E. coli	2003	Incidence	Rate per 100,000	NAM	Namibia	Africa	≥5 years	1639780	167.942	-1376.8	1935
E. coli pathotypes	EAEC	Enteroaggregative E. coli	2003	Incidence	Rate per 100,000	NAM	Namibia	Africa	All ages	1904984	179.368	-1442.59	2057.48
E. coli pathotypes	EAEC	Enteroaggregative E. coli	2003	Incidence	Rate per 100,000	NER	Niger	Africa	<5 years	2586756	603.159	-4970.97	6918.51
E. coli pathotypes	EAEC	Enteroaggregative E. coli	2003	Incidence	Rate per 100,000	NER	Niger	Africa	≥5 years	9980999	167.685	-1463.14	2008.92
E. coli pathotypes	EAEC	Enteroaggregative E. coli	2003	Incidence	Rate per 100,000	NER	Niger	Africa	All ages	12567755	257.316	-2134.57	3045.96
E. coli pathotypes	EAEC	Enteroaggregative E. coli	2003	Incidence	Rate per 100,000	NGA	Nigeria	Africa	<5 years	24035392	402.528	-4003.77	5515.79
E. coli pathotypes	EAEC	Enteroaggregative E. coli	2003	Incidence	Rate per 100,000	NGA	Nigeria	Africa	≥5 years	111274755	147.004	-1534.8	2190.38
E. coli pathotypes	EAEC	Enteroaggregative E. coli	2003	Incidence	Rate per 100,000	NGA	Nigeria	Africa	All ages	135310147	192.393	-1967.46	2686.22
E. coli pathotypes	EAEC	Enteroaggregative E. coli	2003	Incidence	Rate per 100,000	NIC	Nicaragua	Americas	<5 years	664053	141.69	-1700.29	2367.24
E. coli pathotypes	EAEC	Enteroaggregative E. coli	2003	Incidence	Rate per 100,000	NIC	Nicaragua	Americas	≥5 years	4516306	30.0862	-359.538	476.486
E. coli pathotypes	EAEC	Enteroaggregative E. coli	2003	Incidence	Rate per 100,000	NIC	Nicaragua	Americas	All ages	5180359	44.3922	-536.944	701.006
E. coli pathotypes	EAEC	Enteroaggregative E. coli	2003	Incidence	Rate per 100,000	NIU	Niue	Western Pacific	<5 years	178	0	0	0
E. coli pathotypes	EAEC	Enteroaggregative E. coli	2003	Incidence	Rate per 100,000	NIU	Niue	Western Pacific	≥5 years	1746	0	0	0
E. coli pathotypes	EAEC	Enteroaggregative E. coli	2003	Incidence	Rate per 100,000	NIU	Niue	Western Pacific	All ages	1924	0	0	0
E. coli pathotypes	EAEC	Enteroaggregative E. coli	2003	Incidence	Rate per 100,000	NLD	Netherlands	Europe	<5 years	1037288	0	0	0
E. coli pathotypes	EAEC	Enteroaggregative E. coli	2003	Incidence	Rate per 100,000	NLD	Netherlands	Europe	≥5 years	15295819	0	0	0
E. coli pathotypes	EAEC	Enteroaggregative E. coli	2003	Incidence	Rate per 100,000	NLD	Netherlands	Europe	All ages	16333107	0	0	0
E. coli pathotypes	EAEC	Enteroaggregative E. coli	2003	Incidence	Rate per 100,000	NOR	Norway	Europe	<5 years	292591	0	0	0
E. coli pathotypes	EAEC	Enteroaggregative E. coli	2003	Incidence	Rate per 100,000	NOR	Norway	Europe	≥5 years	4259464	0	0	0
E. coli pathotypes	EAEC	Enteroaggregative E. coli	2003	Incidence	Rate per 100,000	NOR	Norway	Europe	All ages	4552055	0	0	0
E. coli pathotypes	EAEC	Enteroaggregative E. coli	2003	Incidence	Rate per 100,000	NPL	Nepal	South-East Asia	<5 years	3506099	376.562	-3647.1	4618.44
E. coli pathotypes	EAEC	Enteroaggregative E. coli	2003	Incidence	Rate per 100,000	NPL	Nepal	South-East Asia	≥5 years	22008535	98.1619	-1075.08	1184.22
E. coli pathotypes	EAEC	Enteroaggregative E. coli	2003	Incidence	Rate per 100,000	NPL	Nepal	South-East Asia	All ages	25514634	136.418	-1417.95	1635.97
E. coli pathotypes	EAEC	Enteroaggregative E. coli	2003	Incidence	Rate per 100,000	NRU	Nauru	Western Pacific	<5 years	1242	0	0	0
E. coli pathotypes	EAEC	Enteroaggregative E. coli	2003	Incidence	Rate per 100,000	NRU	Nauru	Western Pacific	≥5 years	8813	0	0	0
E. coli pathotypes	EAEC	Enteroaggregative E. coli	2003	Incidence	Rate per 100,000	NRU	Nauru	Western Pacific	All ages	10055	0	0	0
E. coli pathotypes	EAEC	Enteroaggregative E. coli	2003	Incidence	Rate per 100,000	NZL	New Zealand	Western Pacific	<5 years	281502	0	0	0
E. coli pathotypes	EAEC	Enteroaggregative E. coli	2003	Incidence	Rate per 100,000	NZL	New Zealand	Western Pacific	≥5 years	3706340	0	0	0
E. coli pathotypes	EAEC	Enteroaggregative E. coli	2003	Incidence	Rate per 100,000	NZL	New Zealand	Western Pacific	All ages	3987842	0	0	0
E. coli pathotypes	EAEC	Enteroaggregative E. coli	2003	Incidence	Rate per 100,000	OMN	Oman	Eastern Mediterranean	<5 years	259479	0	0	0
E. coli pathotypes	EAEC	Enteroaggregative E. coli	2003	Incidence	Rate per 100,000	OMN	Oman	Eastern Mediterranean	≥5 years	2090815	0	0	0
E. coli pathotypes	EAEC	Enteroaggregative E. coli	2003	Incidence	Rate per 100,000	OMN	Oman	Eastern Mediterranean	All ages	2350294	0	0	0
E. coli pathotypes	EAEC	Enteroaggregative E. coli	2003	Incidence	Rate per 100,000	PAK	Pakistan	Eastern Mediterranean	<5 years	25515123	605.447	-4571.16	7138.45
E. coli pathotypes	EAEC	Enteroaggregative E. coli	2003	Incidence	Rate per 100,000	PAK	Pakistan	Eastern Mediterranean	≥5 years	139534322	188.226	-1416.72	2264.4
E. coli pathotypes	EAEC	Enteroaggregative E. coli	2003	Incidence	Rate per 100,000	PAK	Pakistan	Eastern Mediterranean	All ages	165049445	252.724	-1894.44	2967.95
E. coli pathotypes	EAEC	Enteroaggregative E. coli	2003	Incidence	Rate per 100,000	PAN	Panama	Americas	<5 years	346712	0	0	0
E. coli pathotypes	EAEC	Enteroaggregative E. coli	2003	Incidence	Rate per 100,000	PAN	Panama	Americas	≥5 years	2812688	0	0	0
E. coli pathotypes	EAEC	Enteroaggregative E. coli	2003	Incidence	Rate per 100,000	PAN	Panama	Americas	All ages	3159400	0	0	0
E. coli pathotypes	EAEC	Enteroaggregative E. coli	2003	Incidence	Rate per 100,000	PER	Peru	Americas	<5 years	3024705	283.503	-2647.93	3358.53
E. coli pathotypes	EAEC	Enteroaggregative E. coli	2003	Incidence	Rate per 100,000	PER	Peru	Americas	≥5 years	24416797	50.7625	-556.346	664.189
E. coli pathotypes	EAEC	Enteroaggregative E. coli	2003	Incidence	Rate per 100,000	PER	Peru	Americas	All ages	27441502	76.416	-786.888	962.532
E. coli pathotypes	EAEC	Enteroaggregative E. coli	2003	Incidence	Rate per 100,000	PHL	Philippines	Western Pacific	<5 years	11294365	285.396	-2694.36	3399.14
E. coli pathotypes	EAEC	Enteroaggregative E. coli	2003	Incidence	Rate per 100,000	PHL	Philippines	Western Pacific	≥5 years	72600064	50.5239	-518.129	622.509
E. coli pathotypes	EAEC	Enteroaggregative E. coli	2003	Incidence	Rate per 100,000	PHL	Philippines	Western Pacific	All ages	83894429	82.1437	-809.681	1009.58
E. coli pathotypes	EAEC	Enteroaggregative E. coli	2003	Incidence	Rate per 100,000	PLW	Palau	Western Pacific	<5 years	1326	87.7584	-1013.08	1053.81
E. coli pathotypes	EAEC	Enteroaggregative E. coli	2003	Incidence	Rate per 100,000	PLW	Palau	Western Pacific	≥5 years	18253	27.5917	-309.549	342.136
E. coli pathotypes	EAEC	Enteroaggregative E. coli	2003	Incidence	Rate per 100,000	PLW	Palau	Western Pacific	All ages	19579	31.6666	-363.428	387.413
E. coli pathotypes	EAEC	Enteroaggregative E. coli	2003	Incidence	Rate per 100,000	PNG	Papua New Guinea	Western Pacific	<5 years	891808	261.538	-2352.36	3137.8
E. coli pathotypes	EAEC	Enteroaggregative E. coli	2003	Incidence	Rate per 100,000	PNG	Papua New Guinea	Western Pacific	≥5 years	5131064	55.9695	-585.231	680.404
E. coli pathotypes	EAEC	Enteroaggregative E. coli	2003	Incidence	Rate per 100,000	PNG	Papua New Guinea	Western Pacific	All ages	6022872	86.4081	-890.89	1045.48
E. coli pathotypes	EAEC	Enteroaggregative E. coli	2003	Incidence	Rate per 100,000	POL	Poland	Europe	<5 years	1864282	0	0	0
E. coli pathotypes	EAEC	Enteroaggregative E. coli	2003	Incidence	Rate per 100,000	POL	Poland	Europe	≥5 years	36353233	0	0	0
E. coli pathotypes	EAEC	Enteroaggregative E. coli	2003	Incidence	Rate per 100,000	POL	Poland	Europe	All ages	38217515	0	0	0
E. coli pathotypes	EAEC	Enteroaggregative E. coli	2003	Incidence	Rate per 100,000	PRK	North Korea	South-East Asia	<5 years	1907610	198.97	-1585.06	2210.91
E. coli pathotypes	EAEC	Enteroaggregative E. coli	2003	Incidence	Rate per 100,000	PRK	North Korea	South-East Asia	≥5 years	22094748	28.0167	-218.674	309.015
E. coli pathotypes	EAEC	Enteroaggregative E. coli	2003	Incidence	Rate per 100,000	PRK	North Korea	South-East Asia	All ages	24002358	41.6034	-325.597	459.89
E. coli pathotypes	EAEC	Enteroaggregative E. coli	2003	Incidence	Rate per 100,000	PRT	Portugal	Europe	<5 years	562788	0	0	0
E. coli pathotypes	EAEC	Enteroaggregative E. coli	2003	Incidence	Rate per 100,000	PRT	Portugal	Europe	≥5 years	9876142	0	0	0
E. coli pathotypes	EAEC	Enteroaggregative E. coli	2003	Incidence	Rate per 100,000	PRT	Portugal	Europe	All ages	10438930	0	0	0
E. coli pathotypes	EAEC	Enteroaggregative E. coli	2003	Incidence	Rate per 100,000	PRY	Paraguay	Americas	<5 years	659211	246.285	-2398.52	2777.77
E. coli pathotypes	EAEC	Enteroaggregative E. coli	2003	Incidence	Rate per 100,000	PRY	Paraguay	Americas	≥5 years	4635983	32.6282	-334.554	372.311
E. coli pathotypes	EAEC	Enteroaggregative E. coli	2003	Incidence	Rate per 100,000	PRY	Paraguay	Americas	All ages	5295194	59.2268	-590.363	669.971
E. coli pathotypes	EAEC	Enteroaggregative E. coli	2003	Incidence	Rate per 100,000	QAT	Qatar	Eastern Mediterranean	<5 years	58094	0	0	0
E. coli pathotypes	EAEC	Enteroaggregative E. coli	2003	Incidence	Rate per 100,000	QAT	Qatar	Eastern Mediterranean	≥5 years	669825	0	0	0
E. coli pathotypes	EAEC	Enteroaggregative E. coli	2003	Incidence	Rate per 100,000	QAT	Qatar	Eastern Mediterranean	All ages	727919	0	0	0
E. coli pathotypes	EAEC	Enteroaggregative E. coli	2003	Incidence	Rate per 100,000	ROU	Romania	Europe	<5 years	1104269	0	0	0
E. coli pathotypes	EAEC	Enteroaggregative E. coli	2003	Incidence	Rate per 100,000	ROU	Romania	Europe	≥5 years	20581810	0	0	0
E. coli pathotypes	EAEC	Enteroaggregative E. coli	2003	Incidence	Rate per 100,000	ROU	Romania	Europe	All ages	21686079	0	0	0
E. coli pathotypes	EAEC	Enteroaggregative E. coli	2003	Incidence	Rate per 100,000	RUS	Russia	Europe	<5 years	6521012	166.528	-1339.39	2002.7
E. coli pathotypes	EAEC	Enteroaggregative E. coli	2003	Incidence	Rate per 100,000	RUS	Russia	Europe	≥5 years	139607357	14.6021	-106.271	184.394
E. coli pathotypes	EAEC	Enteroaggregative E. coli	2003	Incidence	Rate per 100,000	RUS	Russia	Europe	All ages	146128369	21.3818	-159.89	265.727
E. coli pathotypes	EAEC	Enteroaggregative E. coli	2003	Incidence	Rate per 100,000	RWA	Rwanda	Africa	<5 years	1434832	489.763	-3818.44	5462.28
E. coli pathotypes	EAEC	Enteroaggregative E. coli	2003	Incidence	Rate per 100,000	RWA	Rwanda	Africa	≥5 years	7039106	128.755	-1094.14	1567.27
E. coli pathotypes	EAEC	Enteroaggregative E. coli	2003	Incidence	Rate per 100,000	RWA	Rwanda	Africa	All ages	8473938	189.882	-1539.07	2206.96
E. coli pathotypes	EAEC	Enteroaggregative E. coli	2003	Incidence	Rate per 100,000	SAU	Saudi Arabia	Eastern Mediterranean	<5 years	2179176	0	0	0
E. coli pathotypes	EAEC	Enteroaggregative E. coli	2003	Incidence	Rate per 100,000	SAU	Saudi Arabia	Eastern Mediterranean	≥5 years	16168028	0	0	0
E. coli pathotypes	EAEC	Enteroaggregative E. coli	2003	Incidence	Rate per 100,000	SAU	Saudi Arabia	Eastern Mediterranean	All ages	18347204	0	0	0
E. coli pathotypes	EAEC	Enteroaggregative E. coli	2003	Incidence	Rate per 100,000	SDN	Sudan	Eastern Mediterranean	<5 years	5206268	538.749	-5161.9	7378.26
E. coli pathotypes	EAEC	Enteroaggregative E. coli	2003	Incidence	Rate per 100,000	SDN	Sudan	Eastern Mediterranean	≥5 years	24381152	73.5687	-717.313	1032.55
E. coli pathotypes	EAEC	Enteroaggregative E. coli	2003	Incidence	Rate per 100,000	SDN	Sudan	Eastern Mediterranean	All ages	29587420	155.423	-1505.97	2028.17
E. coli pathotypes	EAEC	Enteroaggregative E. coli	2003	Incidence	Rate per 100,000	SEAR	South-East Asian Region	South-East Asia	<5 years	191927352	241.127	-2006.01	2658.85
E. coli pathotypes	EAEC	Enteroaggregative E. coli	2003	Incidence	Rate per 100,000	SEAR	South-East Asian Region	South-East Asia	≥5 years	1461136171	90.9119	-802.671	986.792
E. coli pathotypes	EAEC	Enteroaggregative E. coli	2003	Incidence	Rate per 100,000	SEAR	South-East Asian Region	South-East Asia	All ages	1653063523	108.353	-939.198	1196.86
E. coli pathotypes	EAEC	Enteroaggregative E. coli	2003	Incidence	Rate per 100,000	SEN	Senegal	Africa	<5 years	1754693	472.416	-3662.99	5783.1
E. coli pathotypes	EAEC	Enteroaggregative E. coli	2003	Incidence	Rate per 100,000	SEN	Senegal	Africa	≥5 years	8840656	159.357	-1216.56	1987.81
E. coli pathotypes	EAEC	Enteroaggregative E. coli	2003	Incidence	Rate per 100,000	SEN	Senegal	Africa	All ages	10595349	211.203	-1608.01	2573.96
E. coli pathotypes	EAEC	Enteroaggregative E. coli	2003	Incidence	Rate per 100,000	SGP	Singapore	Western Pacific	<5 years	233447	0	0	0
E. coli pathotypes	EAEC	Enteroaggregative E. coli	2003	Incidence	Rate per 100,000	SGP	Singapore	Western Pacific	≥5 years	3907541	0	0	0
E. coli pathotypes	EAEC	Enteroaggregative E. coli	2003	Incidence	Rate per 100,000	SGP	Singapore	Western Pacific	All ages	4140988	0	0	0
E. coli pathotypes	EAEC	Enteroaggregative E. coli	2003	Incidence	Rate per 100,000	SLB	Solomon Islands	Western Pacific	<5 years	73985	120.515	-1155.96	1473.51
E. coli pathotypes	EAEC	Enteroaggregative E. coli	2003	Incidence	Rate per 100,000	SLB	Solomon Islands	Western Pacific	≥5 years	387937	45.8299	-487.829	562.563
E. coli pathotypes	EAEC	Enteroaggregative E. coli	2003	Incidence	Rate per 100,000	SLB	Solomon Islands	Western Pacific	All ages	461922	57.792	-596.618	715.46
E. coli pathotypes	EAEC	Enteroaggregative E. coli	2003	Incidence	Rate per 100,000	SLE	Sierra Leone	Africa	<5 years	889855	532.961	-4105.62	6136.67
E. coli pathotypes	EAEC	Enteroaggregative E. coli	2003	Incidence	Rate per 100,000	SLE	Sierra Leone	Africa	≥5 years	4188080	173.323	-1477.03	2084.54
E. coli pathotypes	EAEC	Enteroaggregative E. coli	2003	Incidence	Rate per 100,000	SLE	Sierra Leone	Africa	All ages	5077935	236.346	-1990.58	2794.85
E. coli pathotypes	EAEC	Enteroaggregative E. coli	2003	Incidence	Rate per 100,000	SLV	El Salvador	Americas	<5 years	705614	153.072	-1560.04	1744.02
E. coli pathotypes	EAEC	Enteroaggregative E. coli	2003	Incidence	Rate per 100,000	SLV	El Salvador	Americas	≥5 years	5288626	40.9734	-422.525	458.11
E. coli pathotypes	EAEC	Enteroaggregative E. coli	2003	Incidence	Rate per 100,000	SLV	El Salvador	Americas	All ages	5994240	54.1691	-568.93	582.923
E. coli pathotypes	EAEC	Enteroaggregative E. coli	2003	Incidence	Rate per 100,000	SMR	San Marino	Europe	<5 years	1469	0	0	0
E. coli pathotypes	EAEC	Enteroaggregative E. coli	2003	Incidence	Rate per 100,000	SMR	San Marino	Europe	≥5 years	26196	0	0	0
E. coli pathotypes	EAEC	Enteroaggregative E. coli	2003	Incidence	Rate per 100,000	SMR	San Marino	Europe	All ages	27665	0	0	0
E. coli pathotypes	EAEC	Enteroaggregative E. coli	2003	Incidence	Rate per 100,000	SOM	Somalia	Eastern Mediterranean	<5 years	1970251	445.92	-3657.34	5571.03
E. coli pathotypes	EAEC	Enteroaggregative E. coli	2003	Incidence	Rate per 100,000	SOM	Somalia	Eastern Mediterranean	≥5 years	7751717	135.74	-1088.54	1869.02
E. coli pathotypes	EAEC	Enteroaggregative E. coli	2003	Incidence	Rate per 100,000	SOM	Somalia	Eastern Mediterranean	All ages	9721968	198.601	-1648.38	2629.12
E. coli pathotypes	EAEC	Enteroaggregative E. coli	2003	Incidence	Rate per 100,000	SRB	Serbia	Europe	<5 years	356004	48.901	-378.189	567.826
E. coli pathotypes	EAEC	Enteroaggregative E. coli	2003	Incidence	Rate per 100,000	SRB	Serbia	Europe	≥5 years	7246972	1.95456	-14.5866	24.6259
E. coli pathotypes	EAEC	Enteroaggregative E. coli	2003	Incidence	Rate per 100,000	SRB	Serbia	Europe	All ages	7602976	4.15279	-32.2777	51.2191
E. coli pathotypes	EAEC	Enteroaggregative E. coli	2003	Incidence	Rate per 100,000	SSD	South Sudan	Africa	<5 years	1304167	577.77	-4369.31	6484.56
E. coli pathotypes	EAEC	Enteroaggregative E. coli	2003	Incidence	Rate per 100,000	SSD	South Sudan	Africa	≥5 years	5440073	204.798	-1783.88	2487.16
E. coli pathotypes	EAEC	Enteroaggregative E. coli	2003	Incidence	Rate per 100,000	SSD	South Sudan	Africa	All ages	6744240	276.921	-2311.8	3275.69
E. coli pathotypes	EAEC	Enteroaggregative E. coli	2003	Incidence	Rate per 100,000	STP	Sao Tome and Principe	Africa	<5 years	24204	300.322	-2012.98	3333.65
E. coli pathotypes	EAEC	Enteroaggregative E. coli	2003	Incidence	Rate per 100,000	STP	Sao Tome and Principe	Africa	≥5 years	127672	114.497	-872.336	1314.79
E. coli pathotypes	EAEC	Enteroaggregative E. coli	2003	Incidence	Rate per 100,000	STP	Sao Tome and Principe	Africa	All ages	151876	144.111	-1027.16	1608.76
E. coli pathotypes	EAEC	Enteroaggregative E. coli	2003	Incidence	Rate per 100,000	SUR	Suriname	Americas	<5 years	57345	93.2417	-918.465	1112.2
E. coli pathotypes	EAEC	Enteroaggregative E. coli	2003	Incidence	Rate per 100,000	SUR	Suriname	Americas	≥5 years	444201	31.4228	-327.079	365.481
E. coli pathotypes	EAEC	Enteroaggregative E. coli	2003	Incidence	Rate per 100,000	SUR	Suriname	Americas	All ages	501546	38.491	-392.994	433.923
E. coli pathotypes	EAEC	Enteroaggregative E. coli	2003	Incidence	Rate per 100,000	SVK	Slovakia	Europe	<5 years	267704	0	0	0
E. coli pathotypes	EAEC	Enteroaggregative E. coli	2003	Incidence	Rate per 100,000	SVK	Slovakia	Europe	≥5 years	5109206	0	0	0
E. coli pathotypes	EAEC	Enteroaggregative E. coli	2003	Incidence	Rate per 100,000	SVK	Slovakia	Europe	All ages	5376910	0	0	0
E. coli pathotypes	EAEC	Enteroaggregative E. coli	2003	Incidence	Rate per 100,000	SVN	Slovenia	Europe	<5 years	89621	0	0	0
E. coli pathotypes	EAEC	Enteroaggregative E. coli	2003	Incidence	Rate per 100,000	SVN	Slovenia	Europe	≥5 years	1902199	0	0	0
E. coli pathotypes	EAEC	Enteroaggregative E. coli	2003	Incidence	Rate per 100,000	SVN	Slovenia	Europe	All ages	1991820	0	0	0
E. coli pathotypes	EAEC	Enteroaggregative E. coli	2003	Incidence	Rate per 100,000	SWE	Sweden	Europe	<5 years	462502	0	0	0
E. coli pathotypes	EAEC	Enteroaggregative E. coli	2003	Incidence	Rate per 100,000	SWE	Sweden	Europe	≥5 years	8478412	0	0	0
E. coli pathotypes	EAEC	Enteroaggregative E. coli	2003	Incidence	Rate per 100,000	SWE	Sweden	Europe	All ages	8940914	0	0	0
E. coli pathotypes	EAEC	Enteroaggregative E. coli	2003	Incidence	Rate per 100,000	SWZ	Eswatini	Africa	<5 years	150624	392.614	-2706.83	4412.64
E. coli pathotypes	EAEC	Enteroaggregative E. coli	2003	Incidence	Rate per 100,000	SWZ	Eswatini	Africa	≥5 years	912675	219.782	-1616.39	2464.28
E. coli pathotypes	EAEC	Enteroaggregative E. coli	2003	Incidence	Rate per 100,000	SWZ	Eswatini	Africa	All ages	1063299	244.265	-1783.03	2708.62
E. coli pathotypes	EAEC	Enteroaggregative E. coli	2003	Incidence	Rate per 100,000	SYC	Seychelles	Africa	<5 years	7231	115.567	-863.289	1287.84
E. coli pathotypes	EAEC	Enteroaggregative E. coli	2003	Incidence	Rate per 100,000	SYC	Seychelles	Africa	≥5 years	79238	38.1807	-307.172	433.479
E. coli pathotypes	EAEC	Enteroaggregative E. coli	2003	Incidence	Rate per 100,000	SYC	Seychelles	Africa	All ages	86469	44.6521	-357.528	495.169
E. coli pathotypes	EAEC	Enteroaggregative E. coli	2003	Incidence	Rate per 100,000	SYR	Syria	Eastern Mediterranean	<5 years	2530611	170.603	-1518.45	2151.96
E. coli pathotypes	EAEC	Enteroaggregative E. coli	2003	Incidence	Rate per 100,000	SYR	Syria	Eastern Mediterranean	≥5 years	15147154	39.752	-342.91	565.298
E. coli pathotypes	EAEC	Enteroaggregative E. coli	2003	Incidence	Rate per 100,000	SYR	Syria	Eastern Mediterranean	All ages	17677765	58.4836	-526.606	819.889
E. coli pathotypes	EAEC	Enteroaggregative E. coli	2003	Incidence	Rate per 100,000	TCD	Chad	Africa	<5 years	1898236	581.921	-4590.9	6540.55
E. coli pathotypes	EAEC	Enteroaggregative E. coli	2003	Incidence	Rate per 100,000	TCD	Chad	Africa	≥5 years	7379657	164.464	-1394.57	2059.65
E. coli pathotypes	EAEC	Enteroaggregative E. coli	2003	Incidence	Rate per 100,000	TCD	Chad	Africa	All ages	9277893	249.875	-2074.04	2994.2
E. coli pathotypes	EAEC	Enteroaggregative E. coli	2003	Incidence	Rate per 100,000	TGO	Togo	Africa	<5 years	887156	534.38	-4075.44	6149.65
E. coli pathotypes	EAEC	Enteroaggregative E. coli	2003	Incidence	Rate per 100,000	TGO	Togo	Africa	≥5 years	4593954	163.55	-1430.24	2027.86
E. coli pathotypes	EAEC	Enteroaggregative E. coli	2003	Incidence	Rate per 100,000	TGO	Togo	Africa	All ages	5481110	223.572	-1866.53	2677.58
E. coli pathotypes	EAEC	Enteroaggregative E. coli	2003	Incidence	Rate per 100,000	THA	Thailand	South-East Asia	<5 years	4677004	239.246	-3211.73	3495.19
E. coli pathotypes	EAEC	Enteroaggregative E. coli	2003	Incidence	Rate per 100,000	THA	Thailand	South-East Asia	≥5 years	59894177	55.7877	-818.136	861.242
E. coli pathotypes	EAEC	Enteroaggregative E. coli	2003	Incidence	Rate per 100,000	THA	Thailand	South-East Asia	All ages	64571181	69.0759	-1047.47	1038
E. coli pathotypes	EAEC	Enteroaggregative E. coli	2003	Incidence	Rate per 100,000	TJK	Tajikistan	Europe	<5 years	882673	283.292	-2109.37	3140.11
E. coli pathotypes	EAEC	Enteroaggregative E. coli	2003	Incidence	Rate per 100,000	TJK	Tajikistan	Europe	≥5 years	5711983	37.602	-262.658	429.028
E. coli pathotypes	EAEC	Enteroaggregative E. coli	2003	Incidence	Rate per 100,000	TJK	Tajikistan	Europe	All ages	6594656	70.4868	-517.566	783.646
E. coli pathotypes	EAEC	Enteroaggregative E. coli	2003	Incidence	Rate per 100,000	TKM	Turkmenistan	Europe	<5 years	528181	184.577	-1313.54	2065.92
E. coli pathotypes	EAEC	Enteroaggregative E. coli	2003	Incidence	Rate per 100,000	TKM	Turkmenistan	Europe	≥5 years	4288503	16.4713	-127.923	203.869
E. coli pathotypes	EAEC	Enteroaggregative E. coli	2003	Incidence	Rate per 100,000	TKM	Turkmenistan	Europe	All ages	4816684	34.9052	-255.778	413.893
E. coli pathotypes	EAEC	Enteroaggregative E. coli	2003	Incidence	Rate per 100,000	TLS	Timor-Leste	South-East Asia	<5 years	151184	445.16	-3634.86	4513.8
E. coli pathotypes	EAEC	Enteroaggregative E. coli	2003	Incidence	Rate per 100,000	TLS	Timor-Leste	South-East Asia	≥5 years	758645	66.9832	-546.89	728.454
E. coli pathotypes	EAEC	Enteroaggregative E. coli	2003	Incidence	Rate per 100,000	TLS	Timor-Leste	South-East Asia	All ages	909829	129.824	-1028.62	1328.16
E. coli pathotypes	EAEC	Enteroaggregative E. coli	2003	Incidence	Rate per 100,000	TON	Tonga	Western Pacific	<5 years	14251	56.6221	-651.824	685.868
E. coli pathotypes	EAEC	Enteroaggregative E. coli	2003	Incidence	Rate per 100,000	TON	Tonga	Western Pacific	≥5 years	89909	31.1225	-342.117	389.017
E. coli pathotypes	EAEC	Enteroaggregative E. coli	2003	Incidence	Rate per 100,000	TON	Tonga	Western Pacific	All ages	104160	34.6113	-391.476	424.764
E. coli pathotypes	EAEC	Enteroaggregative E. coli	2003	Incidence	Rate per 100,000	TTO	Trinidad and Tobago	Americas	<5 years	94625	0	0	0
E. coli pathotypes	EAEC	Enteroaggregative E. coli	2003	Incidence	Rate per 100,000	TTO	Trinidad and Tobago	Americas	≥5 years	1240738	0	0	0
E. coli pathotypes	EAEC	Enteroaggregative E. coli	2003	Incidence	Rate per 100,000	TTO	Trinidad and Tobago	Americas	All ages	1335363	0	0	0
E. coli pathotypes	EAEC	Enteroaggregative E. coli	2003	Incidence	Rate per 100,000	TUN	Tunisia	Eastern Mediterranean	<5 years	839638	181.125	-1256.99	2028.02
E. coli pathotypes	EAEC	Enteroaggregative E. coli	2003	Incidence	Rate per 100,000	TUN	Tunisia	Eastern Mediterranean	≥5 years	9182261	32.3609	-221.304	387.491
E. coli pathotypes	EAEC	Enteroaggregative E. coli	2003	Incidence	Rate per 100,000	TUN	Tunisia	Eastern Mediterranean	All ages	10021899	44.8245	-312.164	517.799
E. coli pathotypes	EAEC	Enteroaggregative E. coli	2003	Incidence	Rate per 100,000	TUR	Turkey	Europe	<5 years	6584051	136.503	-1367.44	1781.87
E. coli pathotypes	EAEC	Enteroaggregative E. coli	2003	Incidence	Rate per 100,000	TUR	Turkey	Europe	≥5 years	60861515	23.8806	-227.481	322.269
E. coli pathotypes	EAEC	Enteroaggregative E. coli	2003	Incidence	Rate per 100,000	TUR	Turkey	Europe	All ages	67445566	34.8748	-339.852	457.218
E. coli pathotypes	EAEC	Enteroaggregative E. coli	2003	Incidence	Rate per 100,000	TUV	Tuvalu	Western Pacific	<5 years	1192	59.9696	-679.328	727.874
E. coli pathotypes	EAEC	Enteroaggregative E. coli	2003	Incidence	Rate per 100,000	TUV	Tuvalu	Western Pacific	≥5 years	8449	25.7374	-283.301	323.249
E. coli pathotypes	EAEC	Enteroaggregative E. coli	2003	Incidence	Rate per 100,000	TUV	Tuvalu	Western Pacific	All ages	9641	29.9699	-333.305	372.008
E. coli pathotypes	EAEC	Enteroaggregative E. coli	2003	Incidence	Rate per 100,000	TZA	Tanzania	Africa	<5 years	6420962	545.865	-3981.04	6657.79
E. coli pathotypes	EAEC	Enteroaggregative E. coli	2003	Incidence	Rate per 100,000	TZA	Tanzania	Africa	≥5 years	30172924	261.627	-1950.05	3288.14
E. coli pathotypes	EAEC	Enteroaggregative E. coli	2003	Incidence	Rate per 100,000	TZA	Tanzania	Africa	All ages	36593886	311.501	-2333.42	3941.5
E. coli pathotypes	EAEC	Enteroaggregative E. coli	2003	Incidence	Rate per 100,000	UGA	Uganda	Africa	<5 years	5155373	460.833	-3466.76	5344.69
E. coli pathotypes	EAEC	Enteroaggregative E. coli	2003	Incidence	Rate per 100,000	UGA	Uganda	Africa	≥5 years	20794292	160.309	-1348.79	1942.98
E. coli pathotypes	EAEC	Enteroaggregative E. coli	2003	Incidence	Rate per 100,000	UGA	Uganda	Africa	All ages	25949665	220.013	-1832.74	2613.03
E. coli pathotypes	EAEC	Enteroaggregative E. coli	2003	Incidence	Rate per 100,000	UKR	Ukraine	Europe	<5 years	1923815	92.3391	-720.066	1037.84
E. coli pathotypes	EAEC	Enteroaggregative E. coli	2003	Incidence	Rate per 100,000	UKR	Ukraine	Europe	≥5 years	46557685	7.20247	-53.5481	80.3798
E. coli pathotypes	EAEC	Enteroaggregative E. coli	2003	Incidence	Rate per 100,000	UKR	Ukraine	Europe	All ages	48481500	10.5808	-82.4924	117.669
E. coli pathotypes	EAEC	Enteroaggregative E. coli	2003	Incidence	Rate per 100,000	URY	Uruguay	Americas	<5 years	255592	0	0	0
E. coli pathotypes	EAEC	Enteroaggregative E. coli	2003	Incidence	Rate per 100,000	URY	Uruguay	Americas	≥5 years	3024833	0	0	0
E. coli pathotypes	EAEC	Enteroaggregative E. coli	2003	Incidence	Rate per 100,000	URY	Uruguay	Americas	All ages	3280425	0	0	0
E. coli pathotypes	EAEC	Enteroaggregative E. coli	2003	Incidence	Rate per 100,000	USA	United States	Americas	<5 years	19457006	0	0	0
E. coli pathotypes	EAEC	Enteroaggregative E. coli	2003	Incidence	Rate per 100,000	USA	United States	Americas	≥5 years	269027089	0	0	0
E. coli pathotypes	EAEC	Enteroaggregative E. coli	2003	Incidence	Rate per 100,000	USA	United States	Americas	All ages	288484095	0	0	0
E. coli pathotypes	EAEC	Enteroaggregative E. coli	2003	Incidence	Rate per 100,000	UZB	Uzbekistan	Europe	<5 years	2585035	59.474	-449.473	672.489
E. coli pathotypes	EAEC	Enteroaggregative E. coli	2003	Incidence	Rate per 100,000	UZB	Uzbekistan	Europe	≥5 years	22970713	8.38634	-60.5	96.9365
E. coli pathotypes	EAEC	Enteroaggregative E. coli	2003	Incidence	Rate per 100,000	UZB	Uzbekistan	Europe	All ages	25555748	13.554	-99.3954	150.673
E. coli pathotypes	EAEC	Enteroaggregative E. coli	2003	Incidence	Rate per 100,000	VCT	Saint Vincent and the Grenadines	Americas	<5 years	11127	56.1092	-561.455	652.194
E. coli pathotypes	EAEC	Enteroaggregative E. coli	2003	Incidence	Rate per 100,000	VCT	Saint Vincent and the Grenadines	Americas	≥5 years	102138	33.9849	-342.521	412.21
E. coli pathotypes	EAEC	Enteroaggregative E. coli	2003	Incidence	Rate per 100,000	VCT	Saint Vincent and the Grenadines	Americas	All ages	113265	36.1583	-370.301	426.446
E. coli pathotypes	EAEC	Enteroaggregative E. coli	2003	Incidence	Rate per 100,000	VEN	Venezuela	Americas	<5 years	2869600	99.3264	-1131.53	1478.58
E. coli pathotypes	EAEC	Enteroaggregative E. coli	2003	Incidence	Rate per 100,000	VEN	Venezuela	Americas	≥5 years	22797511	23.3981	-280.209	360.907
E. coli pathotypes	EAEC	Enteroaggregative E. coli	2003	Incidence	Rate per 100,000	VEN	Venezuela	Americas	All ages	25667111	31.887	-375.218	469.65
E. coli pathotypes	EAEC	Enteroaggregative E. coli	2003	Incidence	Rate per 100,000	VNM	Vietnam	Western Pacific	<5 years	6752670	188.42	-1637.69	2330.83
E. coli pathotypes	EAEC	Enteroaggregative E. coli	2003	Incidence	Rate per 100,000	VNM	Vietnam	Western Pacific	≥5 years	72418388	34.843	-307.885	428.068
E. coli pathotypes	EAEC	Enteroaggregative E. coli	2003	Incidence	Rate per 100,000	VNM	Vietnam	Western Pacific	All ages	79171058	47.9419	-415.603	604.351
E. coli pathotypes	EAEC	Enteroaggregative E. coli	2003	Incidence	Rate per 100,000	VUT	Vanuatu	Western Pacific	<5 years	28986	160.529	-1521.03	1917.22
E. coli pathotypes	EAEC	Enteroaggregative E. coli	2003	Incidence	Rate per 100,000	VUT	Vanuatu	Western Pacific	≥5 years	169302	52.6944	-541.885	644.462
E. coli pathotypes	EAEC	Enteroaggregative E. coli	2003	Incidence	Rate per 100,000	VUT	Vanuatu	Western Pacific	All ages	198288	68.4578	-695.83	820.254
E. coli pathotypes	EAEC	Enteroaggregative E. coli	2003	Incidence	Rate per 100,000	WPR	Western Pacific Region	Western Pacific	<5 years	117123048	68.6473	-612.49	819.334
E. coli pathotypes	EAEC	Enteroaggregative E. coli	2003	Incidence	Rate per 100,000	WPR	Western Pacific Region	Western Pacific	≥5 years	1593505724	8.25504	-75.9894	103.654
E. coli pathotypes	EAEC	Enteroaggregative E. coli	2003	Incidence	Rate per 100,000	WPR	Western Pacific Region	Western Pacific	All ages	1710628772	12.39	-114.651	154.663
E. coli pathotypes	EAEC	Enteroaggregative E. coli	2003	Incidence	Rate per 100,000	WSM	Samoa	Western Pacific	<5 years	26792	89.0941	-893.232	1077.69
E. coli pathotypes	EAEC	Enteroaggregative E. coli	2003	Incidence	Rate per 100,000	WSM	Samoa	Western Pacific	≥5 years	158200	41.5791	-416.43	531.617
E. coli pathotypes	EAEC	Enteroaggregative E. coli	2003	Incidence	Rate per 100,000	WSM	Samoa	Western Pacific	All ages	184992	48.4606	-486.288	616.844
E. coli pathotypes	EAEC	Enteroaggregative E. coli	2003	Incidence	Rate per 100,000	YEM	Yemen	Eastern Mediterranean	<5 years	3691228	464.245	-3691.11	5812.03
E. coli pathotypes	EAEC	Enteroaggregative E. coli	2003	Incidence	Rate per 100,000	YEM	Yemen	Eastern Mediterranean	≥5 years	17450293	68.3045	-568.989	943.672
E. coli pathotypes	EAEC	Enteroaggregative E. coli	2003	Incidence	Rate per 100,000	YEM	Yemen	Eastern Mediterranean	All ages	21141521	137.434	-1132.14	1832.51
E. coli pathotypes	EAEC	Enteroaggregative E. coli	2003	Incidence	Rate per 100,000	ZAF	South Africa	Africa	<5 years	4849725	247.815	-2497.75	2962.58
E. coli pathotypes	EAEC	Enteroaggregative E. coli	2003	Incidence	Rate per 100,000	ZAF	South Africa	Africa	≥5 years	43410296	160.671	-1570.47	2005.92
E. coli pathotypes	EAEC	Enteroaggregative E. coli	2003	Incidence	Rate per 100,000	ZAF	South Africa	Africa	All ages	48260021	169.428	-1703.3	2094.93
E. coli pathotypes	EAEC	Enteroaggregative E. coli	2003	Incidence	Rate per 100,000	ZMB	Zambia	Africa	<5 years	2021151	479.141	-3346.1	5211.44
E. coli pathotypes	EAEC	Enteroaggregative E. coli	2003	Incidence	Rate per 100,000	ZMB	Zambia	Africa	≥5 years	8786428	155.448	-1178.46	1814.16
E. coli pathotypes	EAEC	Enteroaggregative E. coli	2003	Incidence	Rate per 100,000	ZMB	Zambia	Africa	All ages	10807579	215.982	-1546.77	2408.13
E. coli pathotypes	EAEC	Enteroaggregative E. coli	2003	Incidence	Rate per 100,000	ZWE	Zimbabwe	Africa	<5 years	1946654	290.421	-2424.69	3771.59
E. coli pathotypes	EAEC	Enteroaggregative E. coli	2003	Incidence	Rate per 100,000	ZWE	Zimbabwe	Africa	≥5 years	10212471	168.407	-1722.5	2231.74
E. coli pathotypes	EAEC	Enteroaggregative E. coli	2003	Incidence	Rate per 100,000	ZWE	Zimbabwe	Africa	All ages	12159125	187.941	-1836.07	2554.88
E. coli pathotypes	EAEC	Enteroaggregative E. coli	2003	Mortality	Number	AFG	Afghanistan	Eastern Mediterranean	<5 years	4535841	90.6258	-185.469	427.462
E. coli pathotypes	EAEC	Enteroaggregative E. coli	2003	Mortality	Number	AFG	Afghanistan	Eastern Mediterranean	≥5 years	17660475	1.40685	-2.88092	6.56149
E. coli pathotypes	EAEC	Enteroaggregative E. coli	2003	Mortality	Number	AFG	Afghanistan	Eastern Mediterranean	All ages	22196316	92.0327	-188.589	433.88
E. coli pathotypes	EAEC	Enteroaggregative E. coli	2003	Mortality	Number	AFR	African Region	Africa	<5 years	122506505	3614.86	-6932.8	14848.2
E. coli pathotypes	EAEC	Enteroaggregative E. coli	2003	Mortality	Number	AFR	African Region	Africa	≥5 years	598523578	1283.8	-2243.97	5553.86
E. coli pathotypes	EAEC	Enteroaggregative E. coli	2003	Mortality	Number	AFR	African Region	Africa	All ages	721030083	4898.66	-9094.5	19959.9
E. coli pathotypes	EAEC	Enteroaggregative E. coli	2003	Mortality	Number	AGO	Angola	Africa	<5 years	3227070	166.398	-327.315	899.83
E. coli pathotypes	EAEC	Enteroaggregative E. coli	2003	Mortality	Number	AGO	Angola	Africa	≥5 years	14398177	42.8745	-87.2769	245.335
E. coli pathotypes	EAEC	Enteroaggregative E. coli	2003	Mortality	Number	AGO	Angola	Africa	All ages	17625247	209.273	-415.321	1144.29
E. coli pathotypes	EAEC	Enteroaggregative E. coli	2003	Mortality	Number	ALB	Albania	Europe	<5 years	256792	0.274419	-0.535876	1.37911
E. coli pathotypes	EAEC	Enteroaggregative E. coli	2003	Mortality	Number	ALB	Albania	Europe	≥5 years	2870214	0.0290511	-0.0589287	0.145586
E. coli pathotypes	EAEC	Enteroaggregative E. coli	2003	Mortality	Number	ALB	Albania	Europe	All ages	3127006	0.30347	-0.595899	1.52661
E. coli pathotypes	EAEC	Enteroaggregative E. coli	2003	Mortality	Number	AMR	Region of the Americas	Americas	<5 years	76660193	165.709	-297.946	689.392
E. coli pathotypes	EAEC	Enteroaggregative E. coli	2003	Mortality	Number	AMR	Region of the Americas	Americas	≥5 years	777424776	63.2478	-107.813	266.172
E. coli pathotypes	EAEC	Enteroaggregative E. coli	2003	Mortality	Number	AMR	Region of the Americas	Americas	All ages	854084969	228.957	-404.076	964.92
E. coli pathotypes	EAEC	Enteroaggregative E. coli	2003	Mortality	Number	AND	Andorra	Europe	<5 years	3352	0	0	0
E. coli pathotypes	EAEC	Enteroaggregative E. coli	2003	Mortality	Number	AND	Andorra	Europe	≥5 years	63563	0	0	0
E. coli pathotypes	EAEC	Enteroaggregative E. coli	2003	Mortality	Number	AND	Andorra	Europe	All ages	66915	0	0	0
E. coli pathotypes	EAEC	Enteroaggregative E. coli	2003	Mortality	Number	ARE	United Arab Emirates	Eastern Mediterranean	<5 years	288755	0	0	0
E. coli pathotypes	EAEC	Enteroaggregative E. coli	2003	Mortality	Number	ARE	United Arab Emirates	Eastern Mediterranean	≥5 years	3785525	0	0	0
E. coli pathotypes	EAEC	Enteroaggregative E. coli	2003	Mortality	Number	ARE	United Arab Emirates	Eastern Mediterranean	All ages	4074280	0	0	0
E. coli pathotypes	EAEC	Enteroaggregative E. coli	2003	Mortality	Number	ARG	Argentina	Americas	<5 years	3510073	1.64026	-2.93321	7.52715
E. coli pathotypes	EAEC	Enteroaggregative E. coli	2003	Mortality	Number	ARG	Argentina	Americas	≥5 years	34720363	1.52517	-2.62633	7.24772
E. coli pathotypes	EAEC	Enteroaggregative E. coli	2003	Mortality	Number	ARG	Argentina	Americas	All ages	38230436	3.16543	-5.51706	14.2771
E. coli pathotypes	EAEC	Enteroaggregative E. coli	2003	Mortality	Number	ARM	Armenia	Europe	<5 years	177124	0.269449	-0.561302	1.33999
E. coli pathotypes	EAEC	Enteroaggregative E. coli	2003	Mortality	Number	ARM	Armenia	Europe	≥5 years	2870114	0.00921724	-0.0187549	0.0501971
E. coli pathotypes	EAEC	Enteroaggregative E. coli	2003	Mortality	Number	ARM	Armenia	Europe	All ages	3047238	0.278666	-0.579176	1.39027
E. coli pathotypes	EAEC	Enteroaggregative E. coli	2003	Mortality	Number	ATG	Antigua and Barbuda	Americas	<5 years	6793	0	0	0
E. coli pathotypes	EAEC	Enteroaggregative E. coli	2003	Mortality	Number	ATG	Antigua and Barbuda	Americas	≥5 years	70680	0	0	0
E. coli pathotypes	EAEC	Enteroaggregative E. coli	2003	Mortality	Number	ATG	Antigua and Barbuda	Americas	All ages	77473	0	0	0
E. coli pathotypes	EAEC	Enteroaggregative E. coli	2003	Mortality	Number	AUS	Australia	Western Pacific	<5 years	1277454	0	0	0
E. coli pathotypes	EAEC	Enteroaggregative E. coli	2003	Mortality	Number	AUS	Australia	Western Pacific	≥5 years	18430603	0	0	0
E. coli pathotypes	EAEC	Enteroaggregative E. coli	2003	Mortality	Number	AUS	Australia	Western Pacific	All ages	19708057	0	0	0
E. coli pathotypes	EAEC	Enteroaggregative E. coli	2003	Mortality	Number	AUT	Austria	Europe	<5 years	397515	0	0	0
E. coli pathotypes	EAEC	Enteroaggregative E. coli	2003	Mortality	Number	AUT	Austria	Europe	≥5 years	7703486	0	0	0
E. coli pathotypes	EAEC	Enteroaggregative E. coli	2003	Mortality	Number	AUT	Austria	Europe	All ages	8101001	0	0	0
E. coli pathotypes	EAEC	Enteroaggregative E. coli	2003	Mortality	Number	AZE	Azerbaijan	Europe	<5 years	571648	4.591	-9.21189	23.6358
E. coli pathotypes	EAEC	Enteroaggregative E. coli	2003	Mortality	Number	AZE	Azerbaijan	Europe	≥5 years	7791740	0.15448	-0.28782	0.841134
E. coli pathotypes	EAEC	Enteroaggregative E. coli	2003	Mortality	Number	AZE	Azerbaijan	Europe	All ages	8363388	4.74548	-9.48569	24.4665
E. coli pathotypes	EAEC	Enteroaggregative E. coli	2003	Mortality	Number	BDI	Burundi	Africa	<5 years	1231497	29.1118	-52.4252	134.973
E. coli pathotypes	EAEC	Enteroaggregative E. coli	2003	Mortality	Number	BDI	Burundi	Africa	≥5 years	5685149	16.3153	-28.3686	76.0917
E. coli pathotypes	EAEC	Enteroaggregative E. coli	2003	Mortality	Number	BDI	Burundi	Africa	All ages	6916646	45.4271	-82.4607	212.892
E. coli pathotypes	EAEC	Enteroaggregative E. coli	2003	Mortality	Number	BEL	Belgium	Europe	<5 years	572658	0	0	0
E. coli pathotypes	EAEC	Enteroaggregative E. coli	2003	Mortality	Number	BEL	Belgium	Europe	≥5 years	9783287	0	0	0
E. coli pathotypes	EAEC	Enteroaggregative E. coli	2003	Mortality	Number	BEL	Belgium	Europe	All ages	10355945	0	0	0
E. coli pathotypes	EAEC	Enteroaggregative E. coli	2003	Mortality	Number	BEN	Benin	Africa	<5 years	1366937	30.0779	-56.4422	135.709
E. coli pathotypes	EAEC	Enteroaggregative E. coli	2003	Mortality	Number	BEN	Benin	Africa	≥5 years	6425010	19.4681	-31.652	90.2425
E. coli pathotypes	EAEC	Enteroaggregative E. coli	2003	Mortality	Number	BEN	Benin	Africa	All ages	7791947	49.546	-89.8377	222.667
E. coli pathotypes	EAEC	Enteroaggregative E. coli	2003	Mortality	Number	BFA	Burkina Faso	Africa	<5 years	2341207	36.4444	-63.5357	182.788
E. coli pathotypes	EAEC	Enteroaggregative E. coli	2003	Mortality	Number	BFA	Burkina Faso	Africa	≥5 years	10536395	22.819	-38.1653	112.823
E. coli pathotypes	EAEC	Enteroaggregative E. coli	2003	Mortality	Number	BFA	Burkina Faso	Africa	All ages	12877602	59.2635	-101.689	301.983
E. coli pathotypes	EAEC	Enteroaggregative E. coli	2003	Mortality	Number	BGD	Bangladesh	South-East Asia	<5 years	18320073	249.546	-436.043	1107.18
E. coli pathotypes	EAEC	Enteroaggregative E. coli	2003	Mortality	Number	BGD	Bangladesh	South-East Asia	≥5 years	121657477	143.196	-237.509	652.572
E. coli pathotypes	EAEC	Enteroaggregative E. coli	2003	Mortality	Number	BGD	Bangladesh	South-East Asia	All ages	139977550	392.741	-666.158	1715.1
E. coli pathotypes	EAEC	Enteroaggregative E. coli	2003	Mortality	Number	BGR	Bulgaria	Europe	<5 years	326646	0.0934843	-0.188854	0.484504
E. coli pathotypes	EAEC	Enteroaggregative E. coli	2003	Mortality	Number	BGR	Bulgaria	Europe	≥5 years	7506253	0.0461603	-0.0962776	0.248572
E. coli pathotypes	EAEC	Enteroaggregative E. coli	2003	Mortality	Number	BGR	Bulgaria	Europe	All ages	7832899	0.139645	-0.291887	0.779543
E. coli pathotypes	EAEC	Enteroaggregative E. coli	2003	Mortality	Number	BHR	Bahrain	Eastern Mediterranean	<5 years	70266	0	0	0
E. coli pathotypes	EAEC	Enteroaggregative E. coli	2003	Mortality	Number	BHR	Bahrain	Eastern Mediterranean	≥5 years	711194	0	0	0
E. coli pathotypes	EAEC	Enteroaggregative E. coli	2003	Mortality	Number	BHR	Bahrain	Eastern Mediterranean	All ages	781460	0	0	0
E. coli pathotypes	EAEC	Enteroaggregative E. coli	2003	Mortality	Number	BHS	Bahamas	Americas	<5 years	28005	0	0	0
E. coli pathotypes	EAEC	Enteroaggregative E. coli	2003	Mortality	Number	BHS	Bahamas	Americas	≥5 years	305551	0	0	0
E. coli pathotypes	EAEC	Enteroaggregative E. coli	2003	Mortality	Number	BHS	Bahamas	Americas	All ages	333556	0	0	0
E. coli pathotypes	EAEC	Enteroaggregative E. coli	2003	Mortality	Number	BIH	Bosnia and Herzegovina	Europe	<5 years	218863	0.0123246	-0.0258838	0.066752
E. coli pathotypes	EAEC	Enteroaggregative E. coli	2003	Mortality	Number	BIH	Bosnia and Herzegovina	Europe	≥5 years	3967967	0.0586968	-0.129185	0.319167
E. coli pathotypes	EAEC	Enteroaggregative E. coli	2003	Mortality	Number	BIH	Bosnia and Herzegovina	Europe	All ages	4186830	0.0710214	-0.15649	0.374225
E. coli pathotypes	EAEC	Enteroaggregative E. coli	2003	Mortality	Number	BLR	Belarus	Europe	<5 years	454013	0.0839028	-0.157455	0.452415
E. coli pathotypes	EAEC	Enteroaggregative E. coli	2003	Mortality	Number	BLR	Belarus	Europe	≥5 years	9383938	0.0536523	-0.110895	0.289981
E. coli pathotypes	EAEC	Enteroaggregative E. coli	2003	Mortality	Number	BLR	Belarus	Europe	All ages	9837951	0.137555	-0.26067	0.731608
E. coli pathotypes	EAEC	Enteroaggregative E. coli	2003	Mortality	Number	BLZ	Belize	Americas	<5 years	36086	0.0771156	-0.155495	0.361877
E. coli pathotypes	EAEC	Enteroaggregative E. coli	2003	Mortality	Number	BLZ	Belize	Americas	≥5 years	223774	0.0172491	-0.0297361	0.0795186
E. coli pathotypes	EAEC	Enteroaggregative E. coli	2003	Mortality	Number	BLZ	Belize	Americas	All ages	259860	0.0943647	-0.183111	0.441483
E. coli pathotypes	EAEC	Enteroaggregative E. coli	2003	Mortality	Number	BOL	Bolivia	Americas	<5 years	1175407	12.2622	-25.1125	58.1614
E. coli pathotypes	EAEC	Enteroaggregative E. coli	2003	Mortality	Number	BOL	Bolivia	Americas	≥5 years	7799184	2.24421	-4.13511	11.2022
E. coli pathotypes	EAEC	Enteroaggregative E. coli	2003	Mortality	Number	BOL	Bolivia	Americas	All ages	8974591	14.5064	-29.9883	68.7153
E. coli pathotypes	EAEC	Enteroaggregative E. coli	2003	Mortality	Number	BRA	Brazil	Americas	<5 years	16722485	40.9193	-67.3775	172.875
E. coli pathotypes	EAEC	Enteroaggregative E. coli	2003	Mortality	Number	BRA	Brazil	Americas	≥5 years	162863467	16.8262	-26.2787	71.3925
E. coli pathotypes	EAEC	Enteroaggregative E. coli	2003	Mortality	Number	BRA	Brazil	Americas	All ages	179585952	57.7455	-94.4831	247.347
E. coli pathotypes	EAEC	Enteroaggregative E. coli	2003	Mortality	Number	BRB	Barbados	Americas	<5 years	19156	0	0	0
E. coli pathotypes	EAEC	Enteroaggregative E. coli	2003	Mortality	Number	BRB	Barbados	Americas	≥5 years	245830	0	0	0
E. coli pathotypes	EAEC	Enteroaggregative E. coli	2003	Mortality	Number	BRB	Barbados	Americas	All ages	264986	0	0	0
E. coli pathotypes	EAEC	Enteroaggregative E. coli	2003	Mortality	Number	BRN	Brunei	Western Pacific	<5 years	32065	0	0	0
E. coli pathotypes	EAEC	Enteroaggregative E. coli	2003	Mortality	Number	BRN	Brunei	Western Pacific	≥5 years	311364	0	0	0
E. coli pathotypes	EAEC	Enteroaggregative E. coli	2003	Mortality	Number	BRN	Brunei	Western Pacific	All ages	343429	0	0	0
E. coli pathotypes	EAEC	Enteroaggregative E. coli	2003	Mortality	Number	BTN	Bhutan	South-East Asia	<5 years	70451	0.842685	-1.42724	3.84737
E. coli pathotypes	EAEC	Enteroaggregative E. coli	2003	Mortality	Number	BTN	Bhutan	South-East Asia	≥5 years	560681	1.00089	-1.57455	4.68125
E. coli pathotypes	EAEC	Enteroaggregative E. coli	2003	Mortality	Number	BTN	Bhutan	South-East Asia	All ages	631132	1.84357	-2.97314	8.177
E. coli pathotypes	EAEC	Enteroaggregative E. coli	2003	Mortality	Number	BWA	Botswana	Africa	<5 years	219262	1.88432	-4.0206	9.04125
E. coli pathotypes	EAEC	Enteroaggregative E. coli	2003	Mortality	Number	BWA	Botswana	Africa	≥5 years	1540960	1.34878	-2.59318	6.68559
E. coli pathotypes	EAEC	Enteroaggregative E. coli	2003	Mortality	Number	BWA	Botswana	Africa	All ages	1760222	3.2331	-6.64041	16.155
E. coli pathotypes	EAEC	Enteroaggregative E. coli	2003	Mortality	Number	CAF	Central African Republic	Africa	<5 years	702198	13.1795	-29.1816	67.9897
E. coli pathotypes	EAEC	Enteroaggregative E. coli	2003	Mortality	Number	CAF	Central African Republic	Africa	≥5 years	3357166	6.29094	-12.8147	34.3096
E. coli pathotypes	EAEC	Enteroaggregative E. coli	2003	Mortality	Number	CAF	Central African Republic	Africa	All ages	4059364	19.4704	-42.0029	99.4322
E. coli pathotypes	EAEC	Enteroaggregative E. coli	2003	Mortality	Number	CAN	Canada	Americas	<5 years	1728473	0	0	0
E. coli pathotypes	EAEC	Enteroaggregative E. coli	2003	Mortality	Number	CAN	Canada	Americas	≥5 years	29962619	0	0	0
E. coli pathotypes	EAEC	Enteroaggregative E. coli	2003	Mortality	Number	CAN	Canada	Americas	All ages	31691092	0	0	0
E. coli pathotypes	EAEC	Enteroaggregative E. coli	2003	Mortality	Number	CHE	Switzerland	Europe	<5 years	371839	0	0	0
E. coli pathotypes	EAEC	Enteroaggregative E. coli	2003	Mortality	Number	CHE	Switzerland	Europe	≥5 years	6936460	0	0	0
E. coli pathotypes	EAEC	Enteroaggregative E. coli	2003	Mortality	Number	CHE	Switzerland	Europe	All ages	7308299	0	0	0
E. coli pathotypes	EAEC	Enteroaggregative E. coli	2003	Mortality	Number	CHL	Chile	Americas	<5 years	1251176	0	0	0
E. coli pathotypes	EAEC	Enteroaggregative E. coli	2003	Mortality	Number	CHL	Chile	Americas	≥5 years	14691819	0	0	0
E. coli pathotypes	EAEC	Enteroaggregative E. coli	2003	Mortality	Number	CHL	Chile	Americas	All ages	15942995	0	0	0
E. coli pathotypes	EAEC	Enteroaggregative E. coli	2003	Mortality	Number	CHN	China	Western Pacific	<5 years	81943058	62.463	-132.273	343.544
E. coli pathotypes	EAEC	Enteroaggregative E. coli	2003	Mortality	Number	CHN	China	Western Pacific	≥5 years	1208775930	12.3219	-28.0448	68.7971
E. coli pathotypes	EAEC	Enteroaggregative E. coli	2003	Mortality	Number	CHN	China	Western Pacific	All ages	1290718988	74.7849	-160.619	410.835
E. coli pathotypes	EAEC	Enteroaggregative E. coli	2003	Mortality	Number	CIV	Cote d'Ivoire	Africa	<5 years	3446993	46.2788	-85.4565	207.998
E. coli pathotypes	EAEC	Enteroaggregative E. coli	2003	Mortality	Number	CIV	Cote d'Ivoire	Africa	≥5 years	15444375	12.0489	-20.4367	57.3485
E. coli pathotypes	EAEC	Enteroaggregative E. coli	2003	Mortality	Number	CIV	Cote d'Ivoire	Africa	All ages	18891368	58.3277	-109.673	260.264
E. coli pathotypes	EAEC	Enteroaggregative E. coli	2003	Mortality	Number	CMR	Cameroon	Africa	<5 years	2715238	83.5451	-137.984	399.692
E. coli pathotypes	EAEC	Enteroaggregative E. coli	2003	Mortality	Number	CMR	Cameroon	Africa	≥5 years	13224674	26.7454	-44.5182	141.059
E. coli pathotypes	EAEC	Enteroaggregative E. coli	2003	Mortality	Number	CMR	Cameroon	Africa	All ages	15939912	110.291	-183.256	528.347
E. coli pathotypes	EAEC	Enteroaggregative E. coli	2003	Mortality	Number	COD	Democratic Republic of Congo	Africa	<5 years	10053529	190.772	-347.302	845.094
E. coli pathotypes	EAEC	Enteroaggregative E. coli	2003	Mortality	Number	COD	Democratic Republic of Congo	Africa	≥5 years	44504108	117.484	-200.225	546.342
E. coli pathotypes	EAEC	Enteroaggregative E. coli	2003	Mortality	Number	COD	Democratic Republic of Congo	Africa	All ages	54557637	308.257	-550.534	1428.34
E. coli pathotypes	EAEC	Enteroaggregative E. coli	2003	Mortality	Number	COG	Congo	Africa	<5 years	537512	9.10207	-16.6286	41.8631
E. coli pathotypes	EAEC	Enteroaggregative E. coli	2003	Mortality	Number	COG	Congo	Africa	≥5 years	2849438	3.9491	-6.95597	18.0839
E. coli pathotypes	EAEC	Enteroaggregative E. coli	2003	Mortality	Number	COG	Congo	Africa	All ages	3386950	13.0512	-24.1717	58.9239
E. coli pathotypes	EAEC	Enteroaggregative E. coli	2003	Mortality	Number	COK	Cook Islands	Western Pacific	<5 years	1558	0	0	0
E. coli pathotypes	EAEC	Enteroaggregative E. coli	2003	Mortality	Number	COK	Cook Islands	Western Pacific	≥5 years	13445	0	0	0
E. coli pathotypes	EAEC	Enteroaggregative E. coli	2003	Mortality	Number	COK	Cook Islands	Western Pacific	All ages	15003	0	0	0
E. coli pathotypes	EAEC	Enteroaggregative E. coli	2003	Mortality	Number	COL	Colombia	Americas	<5 years	4263390	7.95729	-14.3453	41.6123
E. coli pathotypes	EAEC	Enteroaggregative E. coli	2003	Mortality	Number	COL	Colombia	Americas	≥5 years	36369526	2.65524	-4.70374	14.8967
E. coli pathotypes	EAEC	Enteroaggregative E. coli	2003	Mortality	Number	COL	Colombia	Americas	All ages	40632916	10.6125	-19.375	55.5519
E. coli pathotypes	EAEC	Enteroaggregative E. coli	2003	Mortality	Number	COM	Comoros	Africa	<5 years	94310	1.73849	-3.3416	7.72282
E. coli pathotypes	EAEC	Enteroaggregative E. coli	2003	Mortality	Number	COM	Comoros	Africa	≥5 years	470530	0.641512	-1.01409	3.00882
E. coli pathotypes	EAEC	Enteroaggregative E. coli	2003	Mortality	Number	COM	Comoros	Africa	All ages	564840	2.38	-4.41634	10.4882
E. coli pathotypes	EAEC	Enteroaggregative E. coli	2003	Mortality	Number	CPV	Cape Verde	Africa	<5 years	58709	0.207832	-0.395559	1.06069
E. coli pathotypes	EAEC	Enteroaggregative E. coli	2003	Mortality	Number	CPV	Cape Verde	Africa	≥5 years	411604	0.282156	-0.501227	1.47505
E. coli pathotypes	EAEC	Enteroaggregative E. coli	2003	Mortality	Number	CPV	Cape Verde	Africa	All ages	470313	0.489987	-0.857081	2.54777
E. coli pathotypes	EAEC	Enteroaggregative E. coli	2003	Mortality	Number	CRI	Costa Rica	Americas	<5 years	388891	0.177525	-0.307109	0.822056
E. coli pathotypes	EAEC	Enteroaggregative E. coli	2003	Mortality	Number	CRI	Costa Rica	Americas	≥5 years	3718910	0.36287	-0.614166	1.71961
E. coli pathotypes	EAEC	Enteroaggregative E. coli	2003	Mortality	Number	CRI	Costa Rica	Americas	All ages	4107801	0.540395	-0.911209	2.50187
E. coli pathotypes	EAEC	Enteroaggregative E. coli	2003	Mortality	Number	CUB	Cuba	Americas	<5 years	718364	0.125844	-0.217393	0.559144
E. coli pathotypes	EAEC	Enteroaggregative E. coli	2003	Mortality	Number	CUB	Cuba	Americas	≥5 years	10475394	1.00037	-1.72473	4.80214
E. coli pathotypes	EAEC	Enteroaggregative E. coli	2003	Mortality	Number	CUB	Cuba	Americas	All ages	11193758	1.12621	-1.92697	5.39954
E. coli pathotypes	EAEC	Enteroaggregative E. coli	2003	Mortality	Number	CYP	Cyprus	Europe	<5 years	62721	0	0	0
E. coli pathotypes	EAEC	Enteroaggregative E. coli	2003	Mortality	Number	CYP	Cyprus	Europe	≥5 years	927731	0	0	0
E. coli pathotypes	EAEC	Enteroaggregative E. coli	2003	Mortality	Number	CYP	Cyprus	Europe	All ages	990452	0	0	0
E. coli pathotypes	EAEC	Enteroaggregative E. coli	2003	Mortality	Number	CZE	Czechia	Europe	<5 years	450009	0	0	0
E. coli pathotypes	EAEC	Enteroaggregative E. coli	2003	Mortality	Number	CZE	Czechia	Europe	≥5 years	9794723	0	0	0
E. coli pathotypes	EAEC	Enteroaggregative E. coli	2003	Mortality	Number	CZE	Czechia	Europe	All ages	10244732	0	0	0
E. coli pathotypes	EAEC	Enteroaggregative E. coli	2003	Mortality	Number	DEU	Germany	Europe	<5 years	3864935	0	0	0
E. coli pathotypes	EAEC	Enteroaggregative E. coli	2003	Mortality	Number	DEU	Germany	Europe	≥5 years	78250082	0	0	0
E. coli pathotypes	EAEC	Enteroaggregative E. coli	2003	Mortality	Number	DEU	Germany	Europe	All ages	82115017	0	0	0
E. coli pathotypes	EAEC	Enteroaggregative E. coli	2003	Mortality	Number	DJI	Djibouti	Eastern Mediterranean	<5 years	116567	2.08622	-3.52257	10.4864
E. coli pathotypes	EAEC	Enteroaggregative E. coli	2003	Mortality	Number	DJI	Djibouti	Eastern Mediterranean	≥5 years	690600	1.15106	-1.9106	6.05276
E. coli pathotypes	EAEC	Enteroaggregative E. coli	2003	Mortality	Number	DJI	Djibouti	Eastern Mediterranean	All ages	807167	3.23728	-5.36054	16.6524
E. coli pathotypes	EAEC	Enteroaggregative E. coli	2003	Mortality	Number	DMA	Dominica	Americas	<5 years	5779	0	0	0
E. coli pathotypes	EAEC	Enteroaggregative E. coli	2003	Mortality	Number	DMA	Dominica	Americas	≥5 years	62680	0.00778081	-0.0131589	0.0369048
E. coli pathotypes	EAEC	Enteroaggregative E. coli	2003	Mortality	Number	DMA	Dominica	Americas	All ages	68459	0.00778081	-0.0131589	0.0369048
E. coli pathotypes	EAEC	Enteroaggregative E. coli	2003	Mortality	Number	DNK	Denmark	Europe	<5 years	332053	0	0	0
E. coli pathotypes	EAEC	Enteroaggregative E. coli	2003	Mortality	Number	DNK	Denmark	Europe	≥5 years	5051491	0	0	0
E. coli pathotypes	EAEC	Enteroaggregative E. coli	2003	Mortality	Number	DNK	Denmark	Europe	All ages	5383544	0	0	0
E. coli pathotypes	EAEC	Enteroaggregative E. coli	2003	Mortality	Number	DOM	Dominican Republic	Americas	<5 years	1030330	5.04488	-8.84224	23.7614
E. coli pathotypes	EAEC	Enteroaggregative E. coli	2003	Mortality	Number	DOM	Dominican Republic	Americas	≥5 years	7886988	1.11065	-1.86572	5.48977
E. coli pathotypes	EAEC	Enteroaggregative E. coli	2003	Mortality	Number	DOM	Dominican Republic	Americas	All ages	8917318	6.15553	-10.6968	28.7167
E. coli pathotypes	EAEC	Enteroaggregative E. coli	2003	Mortality	Number	DZA	Algeria	Africa	<5 years	2889571	13.2467	-24.574	60.6085
E. coli pathotypes	EAEC	Enteroaggregative E. coli	2003	Mortality	Number	DZA	Algeria	Africa	≥5 years	29068824	0.847255	-1.33771	3.92387
E. coli pathotypes	EAEC	Enteroaggregative E. coli	2003	Mortality	Number	DZA	Algeria	Africa	All ages	31958395	14.0939	-26.1449	64.0649
E. coli pathotypes	EAEC	Enteroaggregative E. coli	2003	Mortality	Number	ECU	Ecuador	Americas	<5 years	1576438	0.824822	-1.39094	3.82288
E. coli pathotypes	EAEC	Enteroaggregative E. coli	2003	Mortality	Number	ECU	Ecuador	Americas	≥5 years	11677720	1.46933	-2.54723	6.84462
E. coli pathotypes	EAEC	Enteroaggregative E. coli	2003	Mortality	Number	ECU	Ecuador	Americas	All ages	13254158	2.29415	-3.94641	10.3474
E. coli pathotypes	EAEC	Enteroaggregative E. coli	2003	Mortality	Number	EGY	Egypt	Eastern Mediterranean	<5 years	9668967	83.5048	-141.95	410.956
E. coli pathotypes	EAEC	Enteroaggregative E. coli	2003	Mortality	Number	EGY	Egypt	Eastern Mediterranean	≥5 years	67372507	4.67227	-7.6245	22.674
E. coli pathotypes	EAEC	Enteroaggregative E. coli	2003	Mortality	Number	EGY	Egypt	Eastern Mediterranean	All ages	77041474	88.1771	-149.344	433.241
E. coli pathotypes	EAEC	Enteroaggregative E. coli	2003	Mortality	Number	EMR	Eastern Mediterranean Region	Eastern Mediterranean	<5 years	71470990	1089.5	-2017.59	5072.1
E. coli pathotypes	EAEC	Enteroaggregative E. coli	2003	Mortality	Number	EMR	Eastern Mediterranean Region	Eastern Mediterranean	≥5 years	449751865	340.197	-611.126	1662.3
E. coli pathotypes	EAEC	Enteroaggregative E. coli	2003	Mortality	Number	EMR	Eastern Mediterranean Region	Eastern Mediterranean	All ages	521222855	1429.7	-2648.74	6679.1
E. coli pathotypes	EAEC	Enteroaggregative E. coli	2003	Mortality	Number	ERI	Eritrea	Africa	<5 years	400841	6.79476	-11.923	31.6662
E. coli pathotypes	EAEC	Enteroaggregative E. coli	2003	Mortality	Number	ERI	Eritrea	Africa	≥5 years	2021566	8.57476	-15.4967	40.98
E. coli pathotypes	EAEC	Enteroaggregative E. coli	2003	Mortality	Number	ERI	Eritrea	Africa	All ages	2422407	15.3695	-27.2114	72.3463
E. coli pathotypes	EAEC	Enteroaggregative E. coli	2003	Mortality	Number	ESP	Spain	Europe	<5 years	2032741	0	0	0
E. coli pathotypes	EAEC	Enteroaggregative E. coli	2003	Mortality	Number	ESP	Spain	Europe	≥5 years	40116799	0	0	0
E. coli pathotypes	EAEC	Enteroaggregative E. coli	2003	Mortality	Number	ESP	Spain	Europe	All ages	42149540	0	0	0
E. coli pathotypes	EAEC	Enteroaggregative E. coli	2003	Mortality	Number	EST	Estonia	Europe	<5 years	63020	0	0	0
E. coli pathotypes	EAEC	Enteroaggregative E. coli	2003	Mortality	Number	EST	Estonia	Europe	≥5 years	1312261	0	0	0
E. coli pathotypes	EAEC	Enteroaggregative E. coli	2003	Mortality	Number	EST	Estonia	Europe	All ages	1375281	0	0	0
E. coli pathotypes	EAEC	Enteroaggregative E. coli	2003	Mortality	Number	ETH	Ethiopia	Africa	<5 years	13798528	402.3	-744.11	1854.37
E. coli pathotypes	EAEC	Enteroaggregative E. coli	2003	Mortality	Number	ETH	Ethiopia	Africa	≥5 years	58925369	198.363	-319.976	925.995
E. coli pathotypes	EAEC	Enteroaggregative E. coli	2003	Mortality	Number	ETH	Ethiopia	Africa	All ages	72723897	600.663	-1056.44	2800.62
E. coli pathotypes	EAEC	Enteroaggregative E. coli	2003	Mortality	Number	EUR	European Region	Europe	<5 years	50326230	42.6964	-83.952	211.345
E. coli pathotypes	EAEC	Enteroaggregative E. coli	2003	Mortality	Number	EUR	European Region	Europe	≥5 years	825706354	5.84978	-12.9755	30.4339
E. coli pathotypes	EAEC	Enteroaggregative E. coli	2003	Mortality	Number	EUR	European Region	Europe	All ages	876032584	48.5462	-97.6098	236.547
E. coli pathotypes	EAEC	Enteroaggregative E. coli	2003	Mortality	Number	FIN	Finland	Europe	<5 years	283198	0	0	0
E. coli pathotypes	EAEC	Enteroaggregative E. coli	2003	Mortality	Number	FIN	Finland	Europe	≥5 years	4923031	0	0	0
E. coli pathotypes	EAEC	Enteroaggregative E. coli	2003	Mortality	Number	FIN	Finland	Europe	All ages	5206229	0	0	0
E. coli pathotypes	EAEC	Enteroaggregative E. coli	2003	Mortality	Number	FJI	Fiji	Western Pacific	<5 years	98564	0.068387	-0.141746	0.356835
E. coli pathotypes	EAEC	Enteroaggregative E. coli	2003	Mortality	Number	FJI	Fiji	Western Pacific	≥5 years	763664	0.265773	-0.538593	1.43409
E. coli pathotypes	EAEC	Enteroaggregative E. coli	2003	Mortality	Number	FJI	Fiji	Western Pacific	All ages	862228	0.33416	-0.668032	1.78282
E. coli pathotypes	EAEC	Enteroaggregative E. coli	2003	Mortality	Number	FRA	France	Europe	<5 years	3828090	0	0	0
E. coli pathotypes	EAEC	Enteroaggregative E. coli	2003	Mortality	Number	FRA	France	Europe	≥5 years	56709416	0	0	0
E. coli pathotypes	EAEC	Enteroaggregative E. coli	2003	Mortality	Number	FRA	France	Europe	All ages	60537506	0	0	0
E. coli pathotypes	EAEC	Enteroaggregative E. coli	2003	Mortality	Number	FSM	Micronesia	Western Pacific	<5 years	15607	0.0632076	-0.12199	0.311758
E. coli pathotypes	EAEC	Enteroaggregative E. coli	2003	Mortality	Number	FSM	Micronesia	Western Pacific	≥5 years	96814	0.0257284	-0.0481207	0.123389
E. coli pathotypes	EAEC	Enteroaggregative E. coli	2003	Mortality	Number	FSM	Micronesia	Western Pacific	All ages	112421	0.088936	-0.163921	0.433221
E. coli pathotypes	EAEC	Enteroaggregative E. coli	2003	Mortality	Number	GAB	Gabon	Africa	<5 years	199504	1.5501	-3.10001	8.49326
E. coli pathotypes	EAEC	Enteroaggregative E. coli	2003	Mortality	Number	GAB	Gabon	Africa	≥5 years	1163811	0.705294	-1.33644	4.17683
E. coli pathotypes	EAEC	Enteroaggregative E. coli	2003	Mortality	Number	GAB	Gabon	Africa	All ages	1363315	2.2554	-4.5257	12.9091
E. coli pathotypes	EAEC	Enteroaggregative E. coli	2003	Mortality	Number	GBR	United Kingdom	Europe	<5 years	3454512	0	0	0
E. coli pathotypes	EAEC	Enteroaggregative E. coli	2003	Mortality	Number	GBR	United Kingdom	Europe	≥5 years	56219002	0	0	0
E. coli pathotypes	EAEC	Enteroaggregative E. coli	2003	Mortality	Number	GBR	United Kingdom	Europe	All ages	59673514	0	0	0
E. coli pathotypes	EAEC	Enteroaggregative E. coli	2003	Mortality	Number	GEO	Georgia	Europe	<5 years	246979	0.43557	-0.89359	2.22412
E. coli pathotypes	EAEC	Enteroaggregative E. coli	2003	Mortality	Number	GEO	Georgia	Europe	≥5 years	3852755	0.0426499	-0.0855569	0.235268
E. coli pathotypes	EAEC	Enteroaggregative E. coli	2003	Mortality	Number	GEO	Georgia	Europe	All ages	4099734	0.47822	-0.987045	2.47469
E. coli pathotypes	EAEC	Enteroaggregative E. coli	2003	Mortality	Number	GHA	Ghana	Africa	<5 years	3238058	38.5129	-71.8002	188.48
E. coli pathotypes	EAEC	Enteroaggregative E. coli	2003	Mortality	Number	GHA	Ghana	Africa	≥5 years	17775933	25.0955	-44.6594	136.566
E. coli pathotypes	EAEC	Enteroaggregative E. coli	2003	Mortality	Number	GHA	Ghana	Africa	All ages	21013991	63.6084	-113.55	316.373
E. coli pathotypes	EAEC	Enteroaggregative E. coli	2003	Mortality	Number	GIN	Guinea	Africa	<5 years	1524371	54.1448	-99.6706	241.315
E. coli pathotypes	EAEC	Enteroaggregative E. coli	2003	Mortality	Number	GIN	Guinea	Africa	≥5 years	7247488	26.109	-41.8521	120.553
E. coli pathotypes	EAEC	Enteroaggregative E. coli	2003	Mortality	Number	GIN	Guinea	Africa	All ages	8771859	80.2538	-145.593	365.323
E. coli pathotypes	EAEC	Enteroaggregative E. coli	2003	Mortality	Number	GLOBAL	Global	All WHO Member States	<5 years	630014318	6819.44	-12894	28601.1
E. coli pathotypes	EAEC	Enteroaggregative E. coli	2003	Mortality	Number	GLOBAL	Global	All WHO Member States	≥5 years	5706048468	4475.6	-7089.19	18976.8
E. coli pathotypes	EAEC	Enteroaggregative E. coli	2003	Mortality	Number	GLOBAL	Global	All WHO Member States	All ages	6336062786	11295	-20376.4	46806.7
E. coli pathotypes	EAEC	Enteroaggregative E. coli	2003	Mortality	Number	GMB	Gambia	Africa	<5 years	274045	8.84875	-15.1975	44.2243
E. coli pathotypes	EAEC	Enteroaggregative E. coli	2003	Mortality	Number	GMB	Gambia	Africa	≥5 years	1282187	2.48103	-4.09203	12.2257
E. coli pathotypes	EAEC	Enteroaggregative E. coli	2003	Mortality	Number	GMB	Gambia	Africa	All ages	1556232	11.3298	-19.7458	56.4228
E. coli pathotypes	EAEC	Enteroaggregative E. coli	2003	Mortality	Number	GNB	Guinea-Bissau	Africa	<5 years	224203	11.0159	-22.2056	57.5192
E. coli pathotypes	EAEC	Enteroaggregative E. coli	2003	Mortality	Number	GNB	Guinea-Bissau	Africa	≥5 years	1079525	4.06568	-7.80578	22.3692
E. coli pathotypes	EAEC	Enteroaggregative E. coli	2003	Mortality	Number	GNB	Guinea-Bissau	Africa	All ages	1303728	15.0816	-30.0213	78.8932
E. coli pathotypes	EAEC	Enteroaggregative E. coli	2003	Mortality	Number	GNQ	Equatorial Guinea	Africa	<5 years	131447	4.23515	-9.53499	21.1066
E. coli pathotypes	EAEC	Enteroaggregative E. coli	2003	Mortality	Number	GNQ	Equatorial Guinea	Africa	≥5 years	690984	0.872948	-1.65098	4.44443
E. coli pathotypes	EAEC	Enteroaggregative E. coli	2003	Mortality	Number	GNQ	Equatorial Guinea	Africa	All ages	822431	5.1081	-11.6024	25.8383
E. coli pathotypes	EAEC	Enteroaggregative E. coli	2003	Mortality	Number	GRC	Greece	Europe	<5 years	535527	0	0	0
E. coli pathotypes	EAEC	Enteroaggregative E. coli	2003	Mortality	Number	GRC	Greece	Europe	≥5 years	10369559	0	0	0
E. coli pathotypes	EAEC	Enteroaggregative E. coli	2003	Mortality	Number	GRC	Greece	Europe	All ages	10905086	0	0	0
E. coli pathotypes	EAEC	Enteroaggregative E. coli	2003	Mortality	Number	GRD	Grenada	Americas	<5 years	9805	0	0	0
E. coli pathotypes	EAEC	Enteroaggregative E. coli	2003	Mortality	Number	GRD	Grenada	Americas	≥5 years	98848	0.0135842	-0.0236146	0.0642865
E. coli pathotypes	EAEC	Enteroaggregative E. coli	2003	Mortality	Number	GRD	Grenada	Americas	All ages	108653	0.0135842	-0.0236146	0.0642865
E. coli pathotypes	EAEC	Enteroaggregative E. coli	2003	Mortality	Number	GTM	Guatemala	Americas	<5 years	1922996	12.3681	-21.5077	56.7419
E. coli pathotypes	EAEC	Enteroaggregative E. coli	2003	Mortality	Number	GTM	Guatemala	Americas	≥5 years	10463429	9.65369	-16.6395	45.7877
E. coli pathotypes	EAEC	Enteroaggregative E. coli	2003	Mortality	Number	GTM	Guatemala	Americas	All ages	12386425	22.0218	-38.4999	100.98
E. coli pathotypes	EAEC	Enteroaggregative E. coli	2003	Mortality	Number	GUY	Guyana	Americas	<5 years	93434	0	0	0
E. coli pathotypes	EAEC	Enteroaggregative E. coli	2003	Mortality	Number	GUY	Guyana	Americas	≥5 years	669768	0	0	0
E. coli pathotypes	EAEC	Enteroaggregative E. coli	2003	Mortality	Number	GUY	Guyana	Americas	All ages	763202	0	0	0
E. coli pathotypes	EAEC	Enteroaggregative E. coli	2003	Mortality	Number	HND	Honduras	Americas	<5 years	1075536	3.95208	-8.25433	18.28
E. coli pathotypes	EAEC	Enteroaggregative E. coli	2003	Mortality	Number	HND	Honduras	Americas	≥5 years	5953741	2.55436	-4.60779	12.3093
E. coli pathotypes	EAEC	Enteroaggregative E. coli	2003	Mortality	Number	HND	Honduras	Americas	All ages	7029277	6.50643	-13.0948	30.6296
E. coli pathotypes	EAEC	Enteroaggregative E. coli	2003	Mortality	Number	HRV	Croatia	Europe	<5 years	213921	0	0	0
E. coli pathotypes	EAEC	Enteroaggregative E. coli	2003	Mortality	Number	HRV	Croatia	Europe	≥5 years	4091927	0	0	0
E. coli pathotypes	EAEC	Enteroaggregative E. coli	2003	Mortality	Number	HRV	Croatia	Europe	All ages	4305848	0	0	0
E. coli pathotypes	EAEC	Enteroaggregative E. coli	2003	Mortality	Number	HTI	Haiti	Americas	<5 years	1205655	25.247	-52.1833	122.873
E. coli pathotypes	EAEC	Enteroaggregative E. coli	2003	Mortality	Number	HTI	Haiti	Americas	≥5 years	7477745	4.41569	-8.03634	22.0776
E. coli pathotypes	EAEC	Enteroaggregative E. coli	2003	Mortality	Number	HTI	Haiti	Americas	All ages	8683400	29.6627	-60.8595	146.089
E. coli pathotypes	EAEC	Enteroaggregative E. coli	2003	Mortality	Number	HUN	Hungary	Europe	<5 years	477677	0	0	0
E. coli pathotypes	EAEC	Enteroaggregative E. coli	2003	Mortality	Number	HUN	Hungary	Europe	≥5 years	9644510	0	0	0
E. coli pathotypes	EAEC	Enteroaggregative E. coli	2003	Mortality	Number	HUN	Hungary	Europe	All ages	10122187	0	0	0
E. coli pathotypes	EAEC	Enteroaggregative E. coli	2003	Mortality	Number	IDN	Indonesia	South-East Asia	<5 years	22550482	284.386	-512.041	1420.42
E. coli pathotypes	EAEC	Enteroaggregative E. coli	2003	Mortality	Number	IDN	Indonesia	South-East Asia	≥5 years	201027514	381.33	-686.365	1903.12
E. coli pathotypes	EAEC	Enteroaggregative E. coli	2003	Mortality	Number	IDN	Indonesia	South-East Asia	All ages	223577996	665.716	-1210.3	3248.8
E. coli pathotypes	EAEC	Enteroaggregative E. coli	2003	Mortality	Number	IND	India	South-East Asia	<5 years	134103789	1060.41	-1902.91	4845.15
E. coli pathotypes	EAEC	Enteroaggregative E. coli	2003	Mortality	Number	IND	India	South-East Asia	≥5 years	973142718	2121.28	-3600.57	9556.56
E. coli pathotypes	EAEC	Enteroaggregative E. coli	2003	Mortality	Number	IND	India	South-East Asia	All ages	1107246507	3181.69	-5346.14	14330.2
E. coli pathotypes	EAEC	Enteroaggregative E. coli	2003	Mortality	Number	IRL	Ireland	Europe	<5 years	282408	0	0	0
E. coli pathotypes	EAEC	Enteroaggregative E. coli	2003	Mortality	Number	IRL	Ireland	Europe	≥5 years	3678356	0	0	0
E. coli pathotypes	EAEC	Enteroaggregative E. coli	2003	Mortality	Number	IRL	Ireland	Europe	All ages	3960764	0	0	0
E. coli pathotypes	EAEC	Enteroaggregative E. coli	2003	Mortality	Number	IRN	Iran	Eastern Mediterranean	<5 years	5144509	6.06123	-11.7906	33.3176
E. coli pathotypes	EAEC	Enteroaggregative E. coli	2003	Mortality	Number	IRN	Iran	Eastern Mediterranean	≥5 years	62908434	1.56542	-3.37661	8.05031
E. coli pathotypes	EAEC	Enteroaggregative E. coli	2003	Mortality	Number	IRN	Iran	Eastern Mediterranean	All ages	68052943	7.62665	-14.8414	41.593
E. coli pathotypes	EAEC	Enteroaggregative E. coli	2003	Mortality	Number	IRQ	Iraq	Eastern Mediterranean	<5 years	4267414	25.7603	-44.2939	122.771
E. coli pathotypes	EAEC	Enteroaggregative E. coli	2003	Mortality	Number	IRQ	Iraq	Eastern Mediterranean	≥5 years	22175778	0.901441	-1.47023	4.96077
E. coli pathotypes	EAEC	Enteroaggregative E. coli	2003	Mortality	Number	IRQ	Iraq	Eastern Mediterranean	All ages	26443192	26.6618	-45.7008	127.599
E. coli pathotypes	EAEC	Enteroaggregative E. coli	2003	Mortality	Number	ISL	Iceland	Europe	<5 years	21037	0	0	0
E. coli pathotypes	EAEC	Enteroaggregative E. coli	2003	Mortality	Number	ISL	Iceland	Europe	≥5 years	267509	0	0	0
E. coli pathotypes	EAEC	Enteroaggregative E. coli	2003	Mortality	Number	ISL	Iceland	Europe	All ages	288546	0	0	0
E. coli pathotypes	EAEC	Enteroaggregative E. coli	2003	Mortality	Number	ISR	Israel	Europe	<5 years	652187	0	0	0
E. coli pathotypes	EAEC	Enteroaggregative E. coli	2003	Mortality	Number	ISR	Israel	Europe	≥5 years	5794722	0	0	0
E. coli pathotypes	EAEC	Enteroaggregative E. coli	2003	Mortality	Number	ISR	Israel	Europe	All ages	6446909	0	0	0
E. coli pathotypes	EAEC	Enteroaggregative E. coli	2003	Mortality	Number	ITA	Italy	Europe	<5 years	2654636	0	0	0
E. coli pathotypes	EAEC	Enteroaggregative E. coli	2003	Mortality	Number	ITA	Italy	Europe	≥5 years	54866623	0	0	0
E. coli pathotypes	EAEC	Enteroaggregative E. coli	2003	Mortality	Number	ITA	Italy	Europe	All ages	57521259	0	0	0
E. coli pathotypes	EAEC	Enteroaggregative E. coli	2003	Mortality	Number	JAM	Jamaica	Americas	<5 years	258872	0.0151735	-0.026029	0.0764965
E. coli pathotypes	EAEC	Enteroaggregative E. coli	2003	Mortality	Number	JAM	Jamaica	Americas	≥5 years	2389769	0.260518	-0.450814	1.22946
E. coli pathotypes	EAEC	Enteroaggregative E. coli	2003	Mortality	Number	JAM	Jamaica	Americas	All ages	2648641	0.275691	-0.475541	1.30316
E. coli pathotypes	EAEC	Enteroaggregative E. coli	2003	Mortality	Number	JOR	Jordan	Eastern Mediterranean	<5 years	769653	0.442301	-0.755424	2.17082
E. coli pathotypes	EAEC	Enteroaggregative E. coli	2003	Mortality	Number	JOR	Jordan	Eastern Mediterranean	≥5 years	4906808	0.0826271	-0.13792	0.399988
E. coli pathotypes	EAEC	Enteroaggregative E. coli	2003	Mortality	Number	JOR	Jordan	Eastern Mediterranean	All ages	5676461	0.524929	-0.901852	2.58428
E. coli pathotypes	EAEC	Enteroaggregative E. coli	2003	Mortality	Number	JPN	Japan	Western Pacific	<5 years	5898622	0	0	0
E. coli pathotypes	EAEC	Enteroaggregative E. coli	2003	Mortality	Number	JPN	Japan	Western Pacific	≥5 years	121691002	0	0	0
E. coli pathotypes	EAEC	Enteroaggregative E. coli	2003	Mortality	Number	JPN	Japan	Western Pacific	All ages	127589624	0	0	0
E. coli pathotypes	EAEC	Enteroaggregative E. coli	2003	Mortality	Number	KAZ	Kazakhstan	Europe	<5 years	1195329	2.95988	-5.75926	15.4963
E. coli pathotypes	EAEC	Enteroaggregative E. coli	2003	Mortality	Number	KAZ	Kazakhstan	Europe	≥5 years	14504003	0.276312	-0.557363	1.52426
E. coli pathotypes	EAEC	Enteroaggregative E. coli	2003	Mortality	Number	KAZ	Kazakhstan	Europe	All ages	15699332	3.23619	-6.33207	17.0151
E. coli pathotypes	EAEC	Enteroaggregative E. coli	2003	Mortality	Number	KEN	Kenya	Africa	<5 years	5729494	77.7755	-152.212	376.672
E. coli pathotypes	EAEC	Enteroaggregative E. coli	2003	Mortality	Number	KEN	Kenya	Africa	≥5 years	27401557	28.6343	-54.5148	138.548
E. coli pathotypes	EAEC	Enteroaggregative E. coli	2003	Mortality	Number	KEN	Kenya	Africa	All ages	33131051	106.41	-206.168	517.421
E. coli pathotypes	EAEC	Enteroaggregative E. coli	2003	Mortality	Number	KGZ	Kyrgyzstan	Europe	<5 years	536594	1.57484	-3.02955	7.80973
E. coli pathotypes	EAEC	Enteroaggregative E. coli	2003	Mortality	Number	KGZ	Kyrgyzstan	Europe	≥5 years	4601374	0.10638	-0.210722	0.526359
E. coli pathotypes	EAEC	Enteroaggregative E. coli	2003	Mortality	Number	KGZ	Kyrgyzstan	Europe	All ages	5137968	1.68122	-3.23105	8.28702
E. coli pathotypes	EAEC	Enteroaggregative E. coli	2003	Mortality	Number	KHM	Cambodia	Western Pacific	<5 years	1628609	20.6783	-35.3061	105.424
E. coli pathotypes	EAEC	Enteroaggregative E. coli	2003	Mortality	Number	KHM	Cambodia	Western Pacific	≥5 years	11324932	5.84402	-10.4763	31.2916
E. coli pathotypes	EAEC	Enteroaggregative E. coli	2003	Mortality	Number	KHM	Cambodia	Western Pacific	All ages	12953541	26.5223	-45.5083	135.41
E. coli pathotypes	EAEC	Enteroaggregative E. coli	2003	Mortality	Number	KIR	Kiribati	Western Pacific	<5 years	12987	0.1198	-0.239606	0.576168
E. coli pathotypes	EAEC	Enteroaggregative E. coli	2003	Mortality	Number	KIR	Kiribati	Western Pacific	≥5 years	80248	0.130207	-0.23194	0.657088
E. coli pathotypes	EAEC	Enteroaggregative E. coli	2003	Mortality	Number	KIR	Kiribati	Western Pacific	All ages	93235	0.250007	-0.468847	1.21134
E. coli pathotypes	EAEC	Enteroaggregative E. coli	2003	Mortality	Number	KNA	Saint Kitts and Nevis	Americas	<5 years	4146	0	0	0
E. coli pathotypes	EAEC	Enteroaggregative E. coli	2003	Mortality	Number	KNA	Saint Kitts and Nevis	Americas	≥5 years	41954	0	0	0
E. coli pathotypes	EAEC	Enteroaggregative E. coli	2003	Mortality	Number	KNA	Saint Kitts and Nevis	Americas	All ages	46100	0	0	0
E. coli pathotypes	EAEC	Enteroaggregative E. coli	2003	Mortality	Number	KOR	South Korea	Western Pacific	<5 years	2923593	0	0	0
E. coli pathotypes	EAEC	Enteroaggregative E. coli	2003	Mortality	Number	KOR	South Korea	Western Pacific	≥5 years	44491926	0	0	0
E. coli pathotypes	EAEC	Enteroaggregative E. coli	2003	Mortality	Number	KOR	South Korea	Western Pacific	All ages	47415519	0	0	0
E. coli pathotypes	EAEC	Enteroaggregative E. coli	2003	Mortality	Number	KWT	Kuwait	Eastern Mediterranean	<5 years	201880	0	0	0
E. coli pathotypes	EAEC	Enteroaggregative E. coli	2003	Mortality	Number	KWT	Kuwait	Eastern Mediterranean	≥5 years	1883587	0	0	0
E. coli pathotypes	EAEC	Enteroaggregative E. coli	2003	Mortality	Number	KWT	Kuwait	Eastern Mediterranean	All ages	2085467	0	0	0
E. coli pathotypes	EAEC	Enteroaggregative E. coli	2003	Mortality	Number	LAO	Laos	Western Pacific	<5 years	813952	13.8449	-27.2854	65.1467
E. coli pathotypes	EAEC	Enteroaggregative E. coli	2003	Mortality	Number	LAO	Laos	Western Pacific	≥5 years	4841193	2.99842	-5.49952	15.0149
E. coli pathotypes	EAEC	Enteroaggregative E. coli	2003	Mortality	Number	LAO	Laos	Western Pacific	All ages	5655145	16.8433	-32.2687	82.1956
E. coli pathotypes	EAEC	Enteroaggregative E. coli	2003	Mortality	Number	LBN	Lebanon	Eastern Mediterranean	<5 years	450003	0.078197	-0.134342	0.387957
E. coli pathotypes	EAEC	Enteroaggregative E. coli	2003	Mortality	Number	LBN	Lebanon	Eastern Mediterranean	≥5 years	4039052	0.226784	-0.341378	1.27483
E. coli pathotypes	EAEC	Enteroaggregative E. coli	2003	Mortality	Number	LBN	Lebanon	Eastern Mediterranean	All ages	4489055	0.304981	-0.47171	1.68542
E. coli pathotypes	EAEC	Enteroaggregative E. coli	2003	Mortality	Number	LBR	Liberia	Africa	<5 years	536672	12.8191	-23.2846	58.0825
E. coli pathotypes	EAEC	Enteroaggregative E. coli	2003	Mortality	Number	LBR	Liberia	Africa	≥5 years	2590878	4.71535	-8.31405	22.2959
E. coli pathotypes	EAEC	Enteroaggregative E. coli	2003	Mortality	Number	LBR	Liberia	Africa	All ages	3127550	17.5345	-31.3153	79.0965
E. coli pathotypes	EAEC	Enteroaggregative E. coli	2003	Mortality	Number	LBY	Libya	Eastern Mediterranean	<5 years	583465	1.03637	-1.7997	5.63228
E. coli pathotypes	EAEC	Enteroaggregative E. coli	2003	Mortality	Number	LBY	Libya	Eastern Mediterranean	≥5 years	4978822	0.176438	-0.290416	0.941306
E. coli pathotypes	EAEC	Enteroaggregative E. coli	2003	Mortality	Number	LBY	Libya	Eastern Mediterranean	All ages	5562287	1.2128	-2.03035	6.66615
E. coli pathotypes	EAEC	Enteroaggregative E. coli	2003	Mortality	Number	LCA	Saint Lucia	Americas	<5 years	15250	0	0	0
E. coli pathotypes	EAEC	Enteroaggregative E. coli	2003	Mortality	Number	LCA	Saint Lucia	Americas	≥5 years	147075	0.0109227	-0.0184433	0.0501702
E. coli pathotypes	EAEC	Enteroaggregative E. coli	2003	Mortality	Number	LCA	Saint Lucia	Americas	All ages	162325	0.0109227	-0.0184433	0.0501702
E. coli pathotypes	EAEC	Enteroaggregative E. coli	2003	Mortality	Number	LKA	Sri Lanka	South-East Asia	<5 years	1761518	0.861732	-1.53882	3.85886
E. coli pathotypes	EAEC	Enteroaggregative E. coli	2003	Mortality	Number	LKA	Sri Lanka	South-East Asia	≥5 years	18117796	4.80319	-7.90962	21.3126
E. coli pathotypes	EAEC	Enteroaggregative E. coli	2003	Mortality	Number	LKA	Sri Lanka	South-East Asia	All ages	19879314	5.66492	-9.36448	24.7049
E. coli pathotypes	EAEC	Enteroaggregative E. coli	2003	Mortality	Number	LSO	Lesotho	Africa	<5 years	255447	4.22002	-7.90297	18.845
E. coli pathotypes	EAEC	Enteroaggregative E. coli	2003	Mortality	Number	LSO	Lesotho	Africa	≥5 years	1735409	5.90735	-10.3027	25.3685
E. coli pathotypes	EAEC	Enteroaggregative E. coli	2003	Mortality	Number	LSO	Lesotho	Africa	All ages	1990856	10.1274	-18.627	44.8007
E. coli pathotypes	EAEC	Enteroaggregative E. coli	2003	Mortality	Number	LTU	Lithuania	Europe	<5 years	164568	0	0	0
E. coli pathotypes	EAEC	Enteroaggregative E. coli	2003	Mortality	Number	LTU	Lithuania	Europe	≥5 years	3267451	0	0	0
E. coli pathotypes	EAEC	Enteroaggregative E. coli	2003	Mortality	Number	LTU	Lithuania	Europe	All ages	3432019	0	0	0
E. coli pathotypes	EAEC	Enteroaggregative E. coli	2003	Mortality	Number	LUX	Luxembourg	Europe	<5 years	27936	0	0	0
E. coli pathotypes	EAEC	Enteroaggregative E. coli	2003	Mortality	Number	LUX	Luxembourg	Europe	≥5 years	420574	0	0	0
E. coli pathotypes	EAEC	Enteroaggregative E. coli	2003	Mortality	Number	LUX	Luxembourg	Europe	All ages	448510	0	0	0
E. coli pathotypes	EAEC	Enteroaggregative E. coli	2003	Mortality	Number	LVA	Latvia	Europe	<5 years	96435	0	0	0
E. coli pathotypes	EAEC	Enteroaggregative E. coli	2003	Mortality	Number	LVA	Latvia	Europe	≥5 years	2204024	0	0	0
E. coli pathotypes	EAEC	Enteroaggregative E. coli	2003	Mortality	Number	LVA	Latvia	Europe	All ages	2300459	0	0	0
E. coli pathotypes	EAEC	Enteroaggregative E. coli	2003	Mortality	Number	MAR	Morocco	Eastern Mediterranean	<5 years	3123802	21.044	-38.9221	110.52
E. coli pathotypes	EAEC	Enteroaggregative E. coli	2003	Mortality	Number	MAR	Morocco	Eastern Mediterranean	≥5 years	26263516	1.9325	-3.26701	10.6668
E. coli pathotypes	EAEC	Enteroaggregative E. coli	2003	Mortality	Number	MAR	Morocco	Eastern Mediterranean	All ages	29387318	22.9765	-42.2704	121.018
E. coli pathotypes	EAEC	Enteroaggregative E. coli	2003	Mortality	Number	MCO	Monaco	Europe	<5 years	1548	0	0	0
E. coli pathotypes	EAEC	Enteroaggregative E. coli	2003	Mortality	Number	MCO	Monaco	Europe	≥5 years	30854	0	0	0
E. coli pathotypes	EAEC	Enteroaggregative E. coli	2003	Mortality	Number	MCO	Monaco	Europe	All ages	32402	0	0	0
E. coli pathotypes	EAEC	Enteroaggregative E. coli	2003	Mortality	Number	MDA	Moldova	Europe	<5 years	229488	0.0846232	-0.172532	0.443785
E. coli pathotypes	EAEC	Enteroaggregative E. coli	2003	Mortality	Number	MDA	Moldova	Europe	≥5 years	3889636	0.00531638	-0.0110452	0.0272601
E. coli pathotypes	EAEC	Enteroaggregative E. coli	2003	Mortality	Number	MDA	Moldova	Europe	All ages	4119124	0.0899396	-0.183456	0.471213
E. coli pathotypes	EAEC	Enteroaggregative E. coli	2003	Mortality	Number	MDG	Madagascar	Africa	<5 years	3194142	73.2718	-130.085	332.539
E. coli pathotypes	EAEC	Enteroaggregative E. coli	2003	Mortality	Number	MDG	Madagascar	Africa	≥5 years	14614428	31.2667	-51.6643	144.605
E. coli pathotypes	EAEC	Enteroaggregative E. coli	2003	Mortality	Number	MDG	Madagascar	Africa	All ages	17808570	104.539	-182.877	482.488
E. coli pathotypes	EAEC	Enteroaggregative E. coli	2003	Mortality	Number	MDV	Maldives	South-East Asia	<5 years	28675	0.0786236	-0.136777	0.395404
E. coli pathotypes	EAEC	Enteroaggregative E. coli	2003	Mortality	Number	MDV	Maldives	South-East Asia	≥5 years	265373	0.0701029	-0.115287	0.360065
E. coli pathotypes	EAEC	Enteroaggregative E. coli	2003	Mortality	Number	MDV	Maldives	South-East Asia	All ages	294048	0.148727	-0.251156	0.758553
E. coli pathotypes	EAEC	Enteroaggregative E. coli	2003	Mortality	Number	MEX	Mexico	Americas	<5 years	11468063	25.0119	-45.8674	112.188
E. coli pathotypes	EAEC	Enteroaggregative E. coli	2003	Mortality	Number	MEX	Mexico	Americas	≥5 years	90801032	11.9671	-20.5174	55.7729
E. coli pathotypes	EAEC	Enteroaggregative E. coli	2003	Mortality	Number	MEX	Mexico	Americas	All ages	102269095	36.979	-65.9486	169.567
E. coli pathotypes	EAEC	Enteroaggregative E. coli	2003	Mortality	Number	MHL	Marshall Islands	Western Pacific	<5 years	8029	0.0235346	-0.0517234	0.123301
E. coli pathotypes	EAEC	Enteroaggregative E. coli	2003	Mortality	Number	MHL	Marshall Islands	Western Pacific	≥5 years	43522	0.00719074	-0.0160008	0.0381969
E. coli pathotypes	EAEC	Enteroaggregative E. coli	2003	Mortality	Number	MHL	Marshall Islands	Western Pacific	All ages	51551	0.0307254	-0.0683331	0.156482
E. coli pathotypes	EAEC	Enteroaggregative E. coli	2003	Mortality	Number	MKD	North Macedonia	Europe	<5 years	141345	0.100724	-0.199261	0.525209
E. coli pathotypes	EAEC	Enteroaggregative E. coli	2003	Mortality	Number	MKD	North Macedonia	Europe	≥5 years	1936737	0.00842068	-0.0145933	0.0509844
E. coli pathotypes	EAEC	Enteroaggregative E. coli	2003	Mortality	Number	MKD	North Macedonia	Europe	All ages	2078082	0.109145	-0.212411	0.566211
E. coli pathotypes	EAEC	Enteroaggregative E. coli	2003	Mortality	Number	MLI	Mali	Africa	<5 years	2348751	132.336	-224.835	653.979
E. coli pathotypes	EAEC	Enteroaggregative E. coli	2003	Mortality	Number	MLI	Mali	Africa	≥5 years	10133208	44.4352	-81.9982	231.428
E. coli pathotypes	EAEC	Enteroaggregative E. coli	2003	Mortality	Number	MLI	Mali	Africa	All ages	12481959	176.771	-306.644	893.37
E. coli pathotypes	EAEC	Enteroaggregative E. coli	2003	Mortality	Number	MLT	Malta	Europe	<5 years	21638	0	0	0
E. coli pathotypes	EAEC	Enteroaggregative E. coli	2003	Mortality	Number	MLT	Malta	Europe	≥5 years	385283	0	0	0
E. coli pathotypes	EAEC	Enteroaggregative E. coli	2003	Mortality	Number	MLT	Malta	Europe	All ages	406921	0	0	0
E. coli pathotypes	EAEC	Enteroaggregative E. coli	2003	Mortality	Number	MMR	Myanmar	South-East Asia	<5 years	4850467	86.5224	-157.497	377.373
E. coli pathotypes	EAEC	Enteroaggregative E. coli	2003	Mortality	Number	MMR	Myanmar	South-East Asia	≥5 years	41608507	24.1587	-39.5293	104.876
E. coli pathotypes	EAEC	Enteroaggregative E. coli	2003	Mortality	Number	MMR	Myanmar	South-East Asia	All ages	46458974	110.681	-197.725	483.617
E. coli pathotypes	EAEC	Enteroaggregative E. coli	2003	Mortality	Number	MNE	Montenegro	Europe	<5 years	41963	0	0	0
E. coli pathotypes	EAEC	Enteroaggregative E. coli	2003	Mortality	Number	MNE	Montenegro	Europe	≥5 years	591690	0.0011228	-0.00227991	0.00620632
E. coli pathotypes	EAEC	Enteroaggregative E. coli	2003	Mortality	Number	MNE	Montenegro	Europe	All ages	633653	0.0011228	-0.00227991	0.00620632
E. coli pathotypes	EAEC	Enteroaggregative E. coli	2003	Mortality	Number	MNG	Mongolia	Western Pacific	<5 years	241516	1.4202	-2.76996	6.70478
E. coli pathotypes	EAEC	Enteroaggregative E. coli	2003	Mortality	Number	MNG	Mongolia	Western Pacific	≥5 years	2269630	0.00695824	-0.0131645	0.0345523
E. coli pathotypes	EAEC	Enteroaggregative E. coli	2003	Mortality	Number	MNG	Mongolia	Western Pacific	All ages	2511146	1.42716	-2.78313	6.73777
E. coli pathotypes	EAEC	Enteroaggregative E. coli	2003	Mortality	Number	MOZ	Mozambique	Africa	<5 years	3394538	88.8945	-142.211	427.249
E. coli pathotypes	EAEC	Enteroaggregative E. coli	2003	Mortality	Number	MOZ	Mozambique	Africa	≥5 years	15777177	36.9752	-58.6974	185.681
E. coli pathotypes	EAEC	Enteroaggregative E. coli	2003	Mortality	Number	MOZ	Mozambique	Africa	All ages	19171715	125.87	-200.214	610.21
E. coli pathotypes	EAEC	Enteroaggregative E. coli	2003	Mortality	Number	MRT	Mauritania	Africa	<5 years	456646	7.0858	-12.9957	31.2114
E. coli pathotypes	EAEC	Enteroaggregative E. coli	2003	Mortality	Number	MRT	Mauritania	Africa	≥5 years	2313054	2.3113	-3.85967	10.5405
E. coli pathotypes	EAEC	Enteroaggregative E. coli	2003	Mortality	Number	MRT	Mauritania	Africa	All ages	2769700	9.39709	-17.3467	42.2224
E. coli pathotypes	EAEC	Enteroaggregative E. coli	2003	Mortality	Number	MUS	Mauritius	Africa	<5 years	96665	0.035953	-0.0637732	0.167966
E. coli pathotypes	EAEC	Enteroaggregative E. coli	2003	Mortality	Number	MUS	Mauritius	Africa	≥5 years	1141574	0.0371935	-0.0741296	0.186628
E. coli pathotypes	EAEC	Enteroaggregative E. coli	2003	Mortality	Number	MUS	Mauritius	Africa	All ages	1238239	0.0731465	-0.139344	0.3475
E. coli pathotypes	EAEC	Enteroaggregative E. coli	2003	Mortality	Number	MWI	Malawi	Africa	<5 years	2186905	55.6059	-99.4623	255.29
E. coli pathotypes	EAEC	Enteroaggregative E. coli	2003	Mortality	Number	MWI	Malawi	Africa	≥5 years	9839964	37.4383	-70.063	177.68
E. coli pathotypes	EAEC	Enteroaggregative E. coli	2003	Mortality	Number	MWI	Malawi	Africa	All ages	12026869	93.0441	-166.181	439.715
E. coli pathotypes	EAEC	Enteroaggregative E. coli	2003	Mortality	Number	MYS	Malaysia	Western Pacific	<5 years	2625690	0.148038	-0.30589	0.786301
E. coli pathotypes	EAEC	Enteroaggregative E. coli	2003	Mortality	Number	MYS	Malaysia	Western Pacific	≥5 years	21765445	1.62422	-3.37931	8.77042
E. coli pathotypes	EAEC	Enteroaggregative E. coli	2003	Mortality	Number	MYS	Malaysia	Western Pacific	All ages	24391135	1.77226	-3.75662	9.59034
E. coli pathotypes	EAEC	Enteroaggregative E. coli	2003	Mortality	Number	NAM	Namibia	Africa	<5 years	265204	1.86167	-3.81646	9.37207
E. coli pathotypes	EAEC	Enteroaggregative E. coli	2003	Mortality	Number	NAM	Namibia	Africa	≥5 years	1639780	2.10642	-4.31851	10.7787
E. coli pathotypes	EAEC	Enteroaggregative E. coli	2003	Mortality	Number	NAM	Namibia	Africa	All ages	1904984	3.96809	-8.23297	19.8522
E. coli pathotypes	EAEC	Enteroaggregative E. coli	2003	Mortality	Number	NER	Niger	Africa	<5 years	2586756	156.348	-286.217	715.892
E. coli pathotypes	EAEC	Enteroaggregative E. coli	2003	Mortality	Number	NER	Niger	Africa	≥5 years	9980999	51.1996	-89.1812	229.522
E. coli pathotypes	EAEC	Enteroaggregative E. coli	2003	Mortality	Number	NER	Niger	Africa	All ages	12567755	207.547	-367.125	949.114
E. coli pathotypes	EAEC	Enteroaggregative E. coli	2003	Mortality	Number	NGA	Nigeria	Africa	<5 years	24035392	1169.05	-2307.65	5508.77
E. coli pathotypes	EAEC	Enteroaggregative E. coli	2003	Mortality	Number	NGA	Nigeria	Africa	≥5 years	111274755	209.19	-368.181	1081.2
E. coli pathotypes	EAEC	Enteroaggregative E. coli	2003	Mortality	Number	NGA	Nigeria	Africa	All ages	135310147	1378.24	-2730.37	6529.8
E. coli pathotypes	EAEC	Enteroaggregative E. coli	2003	Mortality	Number	NIC	Nicaragua	Americas	<5 years	664053	4.64073	-8.50758	23.1269
E. coli pathotypes	EAEC	Enteroaggregative E. coli	2003	Mortality	Number	NIC	Nicaragua	Americas	≥5 years	4516306	0.396081	-0.740231	2.15718
E. coli pathotypes	EAEC	Enteroaggregative E. coli	2003	Mortality	Number	NIC	Nicaragua	Americas	All ages	5180359	5.03682	-9.18633	25.6104
E. coli pathotypes	EAEC	Enteroaggregative E. coli	2003	Mortality	Number	NIU	Niue	Western Pacific	<5 years	178	0	0	0
E. coli pathotypes	EAEC	Enteroaggregative E. coli	2003	Mortality	Number	NIU	Niue	Western Pacific	≥5 years	1746	0	0	0
E. coli pathotypes	EAEC	Enteroaggregative E. coli	2003	Mortality	Number	NIU	Niue	Western Pacific	All ages	1924	0	0	0
E. coli pathotypes	EAEC	Enteroaggregative E. coli	2003	Mortality	Number	NLD	Netherlands	Europe	<5 years	1037288	0	0	0
E. coli pathotypes	EAEC	Enteroaggregative E. coli	2003	Mortality	Number	NLD	Netherlands	Europe	≥5 years	15295819	0	0	0
E. coli pathotypes	EAEC	Enteroaggregative E. coli	2003	Mortality	Number	NLD	Netherlands	Europe	All ages	16333107	0	0	0
E. coli pathotypes	EAEC	Enteroaggregative E. coli	2003	Mortality	Number	NOR	Norway	Europe	<5 years	292591	0	0	0
E. coli pathotypes	EAEC	Enteroaggregative E. coli	2003	Mortality	Number	NOR	Norway	Europe	≥5 years	4259464	0	0	0
E. coli pathotypes	EAEC	Enteroaggregative E. coli	2003	Mortality	Number	NOR	Norway	Europe	All ages	4552055	0	0	0
E. coli pathotypes	EAEC	Enteroaggregative E. coli	2003	Mortality	Number	NPL	Nepal	South-East Asia	<5 years	3506099	37.0482	-62.8779	179.743
E. coli pathotypes	EAEC	Enteroaggregative E. coli	2003	Mortality	Number	NPL	Nepal	South-East Asia	≥5 years	22008535	30.0093	-51.983	145.078
E. coli pathotypes	EAEC	Enteroaggregative E. coli	2003	Mortality	Number	NPL	Nepal	South-East Asia	All ages	25514634	67.0575	-110.728	325.805
E. coli pathotypes	EAEC	Enteroaggregative E. coli	2003	Mortality	Number	NRU	Nauru	Western Pacific	<5 years	1242	0	0	0
E. coli pathotypes	EAEC	Enteroaggregative E. coli	2003	Mortality	Number	NRU	Nauru	Western Pacific	≥5 years	8813	0	0	0
E. coli pathotypes	EAEC	Enteroaggregative E. coli	2003	Mortality	Number	NRU	Nauru	Western Pacific	All ages	10055	0	0	0
E. coli pathotypes	EAEC	Enteroaggregative E. coli	2003	Mortality	Number	NZL	New Zealand	Western Pacific	<5 years	281502	0	0	0
E. coli pathotypes	EAEC	Enteroaggregative E. coli	2003	Mortality	Number	NZL	New Zealand	Western Pacific	≥5 years	3706340	0	0	0
E. coli pathotypes	EAEC	Enteroaggregative E. coli	2003	Mortality	Number	NZL	New Zealand	Western Pacific	All ages	3987842	0	0	0
E. coli pathotypes	EAEC	Enteroaggregative E. coli	2003	Mortality	Number	OMN	Oman	Eastern Mediterranean	<5 years	259479	0	0	0
E. coli pathotypes	EAEC	Enteroaggregative E. coli	2003	Mortality	Number	OMN	Oman	Eastern Mediterranean	≥5 years	2090815	0	0	0
E. coli pathotypes	EAEC	Enteroaggregative E. coli	2003	Mortality	Number	OMN	Oman	Eastern Mediterranean	All ages	2350294	0	0	0
E. coli pathotypes	EAEC	Enteroaggregative E. coli	2003	Mortality	Number	PAK	Pakistan	Eastern Mediterranean	<5 years	25515123	624.495	-1165.01	2998.08
E. coli pathotypes	EAEC	Enteroaggregative E. coli	2003	Mortality	Number	PAK	Pakistan	Eastern Mediterranean	≥5 years	139534322	280.698	-505.35	1405.3
E. coli pathotypes	EAEC	Enteroaggregative E. coli	2003	Mortality	Number	PAK	Pakistan	Eastern Mediterranean	All ages	165049445	905.193	-1726.13	4472.87
E. coli pathotypes	EAEC	Enteroaggregative E. coli	2003	Mortality	Number	PAN	Panama	Americas	<5 years	346712	0	0	0
E. coli pathotypes	EAEC	Enteroaggregative E. coli	2003	Mortality	Number	PAN	Panama	Americas	≥5 years	2812688	0	0	0
E. coli pathotypes	EAEC	Enteroaggregative E. coli	2003	Mortality	Number	PAN	Panama	Americas	All ages	3159400	0	0	0
E. coli pathotypes	EAEC	Enteroaggregative E. coli	2003	Mortality	Number	PER	Peru	Americas	<5 years	3024705	11.6295	-20.3718	57.3578
E. coli pathotypes	EAEC	Enteroaggregative E. coli	2003	Mortality	Number	PER	Peru	Americas	≥5 years	24416797	1.62048	-2.84206	8.32855
E. coli pathotypes	EAEC	Enteroaggregative E. coli	2003	Mortality	Number	PER	Peru	Americas	All ages	27441502	13.25	-23.0046	65.8488
E. coli pathotypes	EAEC	Enteroaggregative E. coli	2003	Mortality	Number	PHL	Philippines	Western Pacific	<5 years	11294365	49.168	-100.778	239.219
E. coli pathotypes	EAEC	Enteroaggregative E. coli	2003	Mortality	Number	PHL	Philippines	Western Pacific	≥5 years	72600064	9.11296	-17.9675	44.2169
E. coli pathotypes	EAEC	Enteroaggregative E. coli	2003	Mortality	Number	PHL	Philippines	Western Pacific	All ages	83894429	58.281	-118.169	283.454
E. coli pathotypes	EAEC	Enteroaggregative E. coli	2003	Mortality	Number	PLW	Palau	Western Pacific	<5 years	1326	0.00393103	-0.00913526	0.0210154
E. coli pathotypes	EAEC	Enteroaggregative E. coli	2003	Mortality	Number	PLW	Palau	Western Pacific	≥5 years	18253	0.00715069	-0.0156908	0.0385827
E. coli pathotypes	EAEC	Enteroaggregative E. coli	2003	Mortality	Number	PLW	Palau	Western Pacific	All ages	19579	0.0110817	-0.0229315	0.0577306
E. coli pathotypes	EAEC	Enteroaggregative E. coli	2003	Mortality	Number	PNG	Papua New Guinea	Western Pacific	<5 years	891808	7.56467	-15.3747	36.8281
E. coli pathotypes	EAEC	Enteroaggregative E. coli	2003	Mortality	Number	PNG	Papua New Guinea	Western Pacific	≥5 years	5131064	2.44888	-4.65642	11.6845
E. coli pathotypes	EAEC	Enteroaggregative E. coli	2003	Mortality	Number	PNG	Papua New Guinea	Western Pacific	All ages	6022872	10.0136	-20.0883	48.7134
E. coli pathotypes	EAEC	Enteroaggregative E. coli	2003	Mortality	Number	POL	Poland	Europe	<5 years	1864282	0	0	0
E. coli pathotypes	EAEC	Enteroaggregative E. coli	2003	Mortality	Number	POL	Poland	Europe	≥5 years	36353233	0	0	0
E. coli pathotypes	EAEC	Enteroaggregative E. coli	2003	Mortality	Number	POL	Poland	Europe	All ages	38217515	0	0	0
E. coli pathotypes	EAEC	Enteroaggregative E. coli	2003	Mortality	Number	PRK	North Korea	South-East Asia	<5 years	1907610	8.20603	-14.5705	37.5293
E. coli pathotypes	EAEC	Enteroaggregative E. coli	2003	Mortality	Number	PRK	North Korea	South-East Asia	≥5 years	22094748	0.243242	-0.385293	1.17861
E. coli pathotypes	EAEC	Enteroaggregative E. coli	2003	Mortality	Number	PRK	North Korea	South-East Asia	All ages	24002358	8.44927	-14.9508	38.5806
E. coli pathotypes	EAEC	Enteroaggregative E. coli	2003	Mortality	Number	PRT	Portugal	Europe	<5 years	562788	0	0	0
E. coli pathotypes	EAEC	Enteroaggregative E. coli	2003	Mortality	Number	PRT	Portugal	Europe	≥5 years	9876142	0	0	0
E. coli pathotypes	EAEC	Enteroaggregative E. coli	2003	Mortality	Number	PRT	Portugal	Europe	All ages	10438930	0	0	0
E. coli pathotypes	EAEC	Enteroaggregative E. coli	2003	Mortality	Number	PRY	Paraguay	Americas	<5 years	659211	2.20075	-3.88005	10.0697
E. coli pathotypes	EAEC	Enteroaggregative E. coli	2003	Mortality	Number	PRY	Paraguay	Americas	≥5 years	4635983	0.449861	-0.722211	2.27496
E. coli pathotypes	EAEC	Enteroaggregative E. coli	2003	Mortality	Number	PRY	Paraguay	Americas	All ages	5295194	2.65061	-4.60914	12.5566
E. coli pathotypes	EAEC	Enteroaggregative E. coli	2003	Mortality	Number	QAT	Qatar	Eastern Mediterranean	<5 years	58094	0	0	0
E. coli pathotypes	EAEC	Enteroaggregative E. coli	2003	Mortality	Number	QAT	Qatar	Eastern Mediterranean	≥5 years	669825	0	0	0
E. coli pathotypes	EAEC	Enteroaggregative E. coli	2003	Mortality	Number	QAT	Qatar	Eastern Mediterranean	All ages	727919	0	0	0
E. coli pathotypes	EAEC	Enteroaggregative E. coli	2003	Mortality	Number	ROU	Romania	Europe	<5 years	1104269	0	0	0
E. coli pathotypes	EAEC	Enteroaggregative E. coli	2003	Mortality	Number	ROU	Romania	Europe	≥5 years	20581810	0	0	0
E. coli pathotypes	EAEC	Enteroaggregative E. coli	2003	Mortality	Number	ROU	Romania	Europe	All ages	21686079	0	0	0
E. coli pathotypes	EAEC	Enteroaggregative E. coli	2003	Mortality	Number	RUS	Russia	Europe	<5 years	6521012	2.86478	-6.08153	14.7561
E. coli pathotypes	EAEC	Enteroaggregative E. coli	2003	Mortality	Number	RUS	Russia	Europe	≥5 years	139607357	2.39055	-4.9554	12.9689
E. coli pathotypes	EAEC	Enteroaggregative E. coli	2003	Mortality	Number	RUS	Russia	Europe	All ages	146128369	5.25533	-10.8727	27.7533
E. coli pathotypes	EAEC	Enteroaggregative E. coli	2003	Mortality	Number	RWA	Rwanda	Africa	<5 years	1434832	61.5914	-112.745	285.593
E. coli pathotypes	EAEC	Enteroaggregative E. coli	2003	Mortality	Number	RWA	Rwanda	Africa	≥5 years	7039106	11.6025	-18.3457	53.798
E. coli pathotypes	EAEC	Enteroaggregative E. coli	2003	Mortality	Number	RWA	Rwanda	Africa	All ages	8473938	73.1939	-130.135	337.196
E. coli pathotypes	EAEC	Enteroaggregative E. coli	2003	Mortality	Number	SAU	Saudi Arabia	Eastern Mediterranean	<5 years	2179176	0	0	0
E. coli pathotypes	EAEC	Enteroaggregative E. coli	2003	Mortality	Number	SAU	Saudi Arabia	Eastern Mediterranean	≥5 years	16168028	0	0	0
E. coli pathotypes	EAEC	Enteroaggregative E. coli	2003	Mortality	Number	SAU	Saudi Arabia	Eastern Mediterranean	All ages	18347204	0	0	0
E. coli pathotypes	EAEC	Enteroaggregative E. coli	2003	Mortality	Number	SDN	Sudan	Eastern Mediterranean	<5 years	5206268	84.9617	-211.853	451.457
E. coli pathotypes	EAEC	Enteroaggregative E. coli	2003	Mortality	Number	SDN	Sudan	Eastern Mediterranean	≥5 years	24381152	5.6621	-13.7347	34.6487
E. coli pathotypes	EAEC	Enteroaggregative E. coli	2003	Mortality	Number	SDN	Sudan	Eastern Mediterranean	All ages	29587420	90.6238	-224.594	476.227
E. coli pathotypes	EAEC	Enteroaggregative E. coli	2003	Mortality	Number	SEAR	South-East Asian Region	South-East Asia	<5 years	191927352	1735.09	-3195.24	7351.22
E. coli pathotypes	EAEC	Enteroaggregative E. coli	2003	Mortality	Number	SEAR	South-East Asian Region	South-East Asia	≥5 years	1461136171	2738.82	-4394.49	12064.6
E. coli pathotypes	EAEC	Enteroaggregative E. coli	2003	Mortality	Number	SEAR	South-East Asian Region	South-East Asia	All ages	1653063523	4473.91	-7611.43	19496.3
E. coli pathotypes	EAEC	Enteroaggregative E. coli	2003	Mortality	Number	SEN	Senegal	Africa	<5 years	1754693	41.9352	-86.9521	215.478
E. coli pathotypes	EAEC	Enteroaggregative E. coli	2003	Mortality	Number	SEN	Senegal	Africa	≥5 years	8840656	16.3208	-32.5197	83.5454
E. coli pathotypes	EAEC	Enteroaggregative E. coli	2003	Mortality	Number	SEN	Senegal	Africa	All ages	10595349	58.256	-121.394	287.752
E. coli pathotypes	EAEC	Enteroaggregative E. coli	2003	Mortality	Number	SGP	Singapore	Western Pacific	<5 years	233447	0	0	0
E. coli pathotypes	EAEC	Enteroaggregative E. coli	2003	Mortality	Number	SGP	Singapore	Western Pacific	≥5 years	3907541	0	0	0
E. coli pathotypes	EAEC	Enteroaggregative E. coli	2003	Mortality	Number	SGP	Singapore	Western Pacific	All ages	4140988	0	0	0
E. coli pathotypes	EAEC	Enteroaggregative E. coli	2003	Mortality	Number	SLB	Solomon Islands	Western Pacific	<5 years	73985	0.177853	-0.335832	0.893425
E. coli pathotypes	EAEC	Enteroaggregative E. coli	2003	Mortality	Number	SLB	Solomon Islands	Western Pacific	≥5 years	387937	0.218159	-0.422594	1.0261
E. coli pathotypes	EAEC	Enteroaggregative E. coli	2003	Mortality	Number	SLB	Solomon Islands	Western Pacific	All ages	461922	0.396012	-0.733755	1.93966
E. coli pathotypes	EAEC	Enteroaggregative E. coli	2003	Mortality	Number	SLE	Sierra Leone	Africa	<5 years	889855	48.6269	-88.9465	219.635
E. coli pathotypes	EAEC	Enteroaggregative E. coli	2003	Mortality	Number	SLE	Sierra Leone	Africa	≥5 years	4188080	14.8789	-25.3075	72.3264
E. coli pathotypes	EAEC	Enteroaggregative E. coli	2003	Mortality	Number	SLE	Sierra Leone	Africa	All ages	5077935	63.5058	-115.083	289.826
E. coli pathotypes	EAEC	Enteroaggregative E. coli	2003	Mortality	Number	SLV	El Salvador	Americas	<5 years	705614	2.19609	-3.9493	10.0634
E. coli pathotypes	EAEC	Enteroaggregative E. coli	2003	Mortality	Number	SLV	El Salvador	Americas	≥5 years	5288626	1.04749	-1.89354	4.84822
E. coli pathotypes	EAEC	Enteroaggregative E. coli	2003	Mortality	Number	SLV	El Salvador	Americas	All ages	5994240	3.24359	-5.87764	14.4586
E. coli pathotypes	EAEC	Enteroaggregative E. coli	2003	Mortality	Number	SMR	San Marino	Europe	<5 years	1469	0	0	0
E. coli pathotypes	EAEC	Enteroaggregative E. coli	2003	Mortality	Number	SMR	San Marino	Europe	≥5 years	26196	0	0	0
E. coli pathotypes	EAEC	Enteroaggregative E. coli	2003	Mortality	Number	SMR	San Marino	Europe	All ages	27665	0	0	0
E. coli pathotypes	EAEC	Enteroaggregative E. coli	2003	Mortality	Number	SOM	Somalia	Eastern Mediterranean	<5 years	1970251	90.2485	-178.895	427.045
E. coli pathotypes	EAEC	Enteroaggregative E. coli	2003	Mortality	Number	SOM	Somalia	Eastern Mediterranean	≥5 years	7751717	37.2748	-73.3647	178.023
E. coli pathotypes	EAEC	Enteroaggregative E. coli	2003	Mortality	Number	SOM	Somalia	Eastern Mediterranean	All ages	9721968	127.523	-253.721	615.13
E. coli pathotypes	EAEC	Enteroaggregative E. coli	2003	Mortality	Number	SRB	Serbia	Europe	<5 years	356004	0.0454624	-0.09102	0.236374
E. coli pathotypes	EAEC	Enteroaggregative E. coli	2003	Mortality	Number	SRB	Serbia	Europe	≥5 years	7246972	0.0144688	-0.0265275	0.075569
E. coli pathotypes	EAEC	Enteroaggregative E. coli	2003	Mortality	Number	SRB	Serbia	Europe	All ages	7602976	0.0599312	-0.121786	0.322346
E. coli pathotypes	EAEC	Enteroaggregative E. coli	2003	Mortality	Number	SSD	South Sudan	Africa	<5 years	1304167	52.9981	-99.5633	242.871
E. coli pathotypes	EAEC	Enteroaggregative E. coli	2003	Mortality	Number	SSD	South Sudan	Africa	≥5 years	5440073	18.2038	-29.4931	82.9651
E. coli pathotypes	EAEC	Enteroaggregative E. coli	2003	Mortality	Number	SSD	South Sudan	Africa	All ages	6744240	71.2019	-128.274	328.742
E. coli pathotypes	EAEC	Enteroaggregative E. coli	2003	Mortality	Number	STP	Sao Tome and Principe	Africa	<5 years	24204	0.273275	-0.486919	1.23614
E. coli pathotypes	EAEC	Enteroaggregative E. coli	2003	Mortality	Number	STP	Sao Tome and Principe	Africa	≥5 years	127672	0.101797	-0.160299	0.468557
E. coli pathotypes	EAEC	Enteroaggregative E. coli	2003	Mortality	Number	STP	Sao Tome and Principe	Africa	All ages	151876	0.375072	-0.642738	1.6869
E. coli pathotypes	EAEC	Enteroaggregative E. coli	2003	Mortality	Number	SUR	Suriname	Americas	<5 years	57345	0.0412563	-0.0713653	0.207593
E. coli pathotypes	EAEC	Enteroaggregative E. coli	2003	Mortality	Number	SUR	Suriname	Americas	≥5 years	444201	0.091049	-0.159393	0.409205
E. coli pathotypes	EAEC	Enteroaggregative E. coli	2003	Mortality	Number	SUR	Suriname	Americas	All ages	501546	0.132305	-0.213107	0.591812
E. coli pathotypes	EAEC	Enteroaggregative E. coli	2003	Mortality	Number	SVK	Slovakia	Europe	<5 years	267704	0	0	0
E. coli pathotypes	EAEC	Enteroaggregative E. coli	2003	Mortality	Number	SVK	Slovakia	Europe	≥5 years	5109206	0	0	0
E. coli pathotypes	EAEC	Enteroaggregative E. coli	2003	Mortality	Number	SVK	Slovakia	Europe	All ages	5376910	0	0	0
E. coli pathotypes	EAEC	Enteroaggregative E. coli	2003	Mortality	Number	SVN	Slovenia	Europe	<5 years	89621	0	0	0
E. coli pathotypes	EAEC	Enteroaggregative E. coli	2003	Mortality	Number	SVN	Slovenia	Europe	≥5 years	1902199	0	0	0
E. coli pathotypes	EAEC	Enteroaggregative E. coli	2003	Mortality	Number	SVN	Slovenia	Europe	All ages	1991820	0	0	0
E. coli pathotypes	EAEC	Enteroaggregative E. coli	2003	Mortality	Number	SWE	Sweden	Europe	<5 years	462502	0	0	0
E. coli pathotypes	EAEC	Enteroaggregative E. coli	2003	Mortality	Number	SWE	Sweden	Europe	≥5 years	8478412	0	0	0
E. coli pathotypes	EAEC	Enteroaggregative E. coli	2003	Mortality	Number	SWE	Sweden	Europe	All ages	8940914	0	0	0
E. coli pathotypes	EAEC	Enteroaggregative E. coli	2003	Mortality	Number	SWZ	Eswatini	Africa	<5 years	150624	2.53793	-4.82771	11.1415
E. coli pathotypes	EAEC	Enteroaggregative E. coli	2003	Mortality	Number	SWZ	Eswatini	Africa	≥5 years	912675	1.39291	-2.20893	6.52229
E. coli pathotypes	EAEC	Enteroaggregative E. coli	2003	Mortality	Number	SWZ	Eswatini	Africa	All ages	1063299	3.93084	-7.06449	17.3233
E. coli pathotypes	EAEC	Enteroaggregative E. coli	2003	Mortality	Number	SYC	Seychelles	Africa	<5 years	7231	0.00189516	-0.00352697	0.013521
E. coli pathotypes	EAEC	Enteroaggregative E. coli	2003	Mortality	Number	SYC	Seychelles	Africa	≥5 years	79238	0.0168707	-0.0328474	0.08611
E. coli pathotypes	EAEC	Enteroaggregative E. coli	2003	Mortality	Number	SYC	Seychelles	Africa	All ages	86469	0.0187658	-0.0375245	0.0971907
E. coli pathotypes	EAEC	Enteroaggregative E. coli	2003	Mortality	Number	SYR	Syria	Eastern Mediterranean	<5 years	2530611	1.02724	-2.17863	4.87458
E. coli pathotypes	EAEC	Enteroaggregative E. coli	2003	Mortality	Number	SYR	Syria	Eastern Mediterranean	≥5 years	15147154	0.329521	-0.662994	1.61367
E. coli pathotypes	EAEC	Enteroaggregative E. coli	2003	Mortality	Number	SYR	Syria	Eastern Mediterranean	All ages	17677765	1.35677	-2.8596	6.46692
E. coli pathotypes	EAEC	Enteroaggregative E. coli	2003	Mortality	Number	TCD	Chad	Africa	<5 years	1898236	85.3684	-148.819	389.639
E. coli pathotypes	EAEC	Enteroaggregative E. coli	2003	Mortality	Number	TCD	Chad	Africa	≥5 years	7379657	28.4639	-51.0251	133.951
E. coli pathotypes	EAEC	Enteroaggregative E. coli	2003	Mortality	Number	TCD	Chad	Africa	All ages	9277893	113.832	-196.528	517.122
E. coli pathotypes	EAEC	Enteroaggregative E. coli	2003	Mortality	Number	TGO	Togo	Africa	<5 years	887156	16.5777	-29.6186	73.8115
E. coli pathotypes	EAEC	Enteroaggregative E. coli	2003	Mortality	Number	TGO	Togo	Africa	≥5 years	4593954	12.4953	-22.4527	58.5827
E. coli pathotypes	EAEC	Enteroaggregative E. coli	2003	Mortality	Number	TGO	Togo	Africa	All ages	5481110	29.073	-50.7629	129.991
E. coli pathotypes	EAEC	Enteroaggregative E. coli	2003	Mortality	Number	THA	Thailand	South-East Asia	<5 years	4677004	3.33048	-6.10399	16.0791
E. coli pathotypes	EAEC	Enteroaggregative E. coli	2003	Mortality	Number	THA	Thailand	South-East Asia	≥5 years	59894177	32.2951	-50.1382	154.742
E. coli pathotypes	EAEC	Enteroaggregative E. coli	2003	Mortality	Number	THA	Thailand	South-East Asia	All ages	64571181	35.6255	-55.4588	171.162
E. coli pathotypes	EAEC	Enteroaggregative E. coli	2003	Mortality	Number	TJK	Tajikistan	Europe	<5 years	882673	9.03572	-17.508	45.9674
E. coli pathotypes	EAEC	Enteroaggregative E. coli	2003	Mortality	Number	TJK	Tajikistan	Europe	≥5 years	5711983	0.329079	-0.628872	1.65121
E. coli pathotypes	EAEC	Enteroaggregative E. coli	2003	Mortality	Number	TJK	Tajikistan	Europe	All ages	6594656	9.3648	-18.1351	47.5227
E. coli pathotypes	EAEC	Enteroaggregative E. coli	2003	Mortality	Number	TKM	Turkmenistan	Europe	<5 years	528181	3.87384	-7.77296	20.9306
E. coli pathotypes	EAEC	Enteroaggregative E. coli	2003	Mortality	Number	TKM	Turkmenistan	Europe	≥5 years	4288503	0.0940415	-0.188201	0.510352
E. coli pathotypes	EAEC	Enteroaggregative E. coli	2003	Mortality	Number	TKM	Turkmenistan	Europe	All ages	4816684	3.96788	-7.94158	21.4759
E. coli pathotypes	EAEC	Enteroaggregative E. coli	2003	Mortality	Number	TLS	Timor-Leste	South-East Asia	<5 years	151184	3.85455	-6.5201	17.7483
E. coli pathotypes	EAEC	Enteroaggregative E. coli	2003	Mortality	Number	TLS	Timor-Leste	South-East Asia	≥5 years	758645	0.438174	-0.726314	2.10326
E. coli pathotypes	EAEC	Enteroaggregative E. coli	2003	Mortality	Number	TLS	Timor-Leste	South-East Asia	All ages	909829	4.29272	-7.35799	20.0776
E. coli pathotypes	EAEC	Enteroaggregative E. coli	2003	Mortality	Number	TON	Tonga	Western Pacific	<5 years	14251	0.00410449	-0.00947092	0.0218202
E. coli pathotypes	EAEC	Enteroaggregative E. coli	2003	Mortality	Number	TON	Tonga	Western Pacific	≥5 years	89909	0.00792599	-0.0163306	0.0427071
E. coli pathotypes	EAEC	Enteroaggregative E. coli	2003	Mortality	Number	TON	Tonga	Western Pacific	All ages	104160	0.0120305	-0.0257272	0.0616943
E. coli pathotypes	EAEC	Enteroaggregative E. coli	2003	Mortality	Number	TTO	Trinidad and Tobago	Americas	<5 years	94625	0	0	0
E. coli pathotypes	EAEC	Enteroaggregative E. coli	2003	Mortality	Number	TTO	Trinidad and Tobago	Americas	≥5 years	1240738	0	0	0
E. coli pathotypes	EAEC	Enteroaggregative E. coli	2003	Mortality	Number	TTO	Trinidad and Tobago	Americas	All ages	1335363	0	0	0
E. coli pathotypes	EAEC	Enteroaggregative E. coli	2003	Mortality	Number	TUN	Tunisia	Eastern Mediterranean	<5 years	839638	0.528787	-0.996091	2.50682
E. coli pathotypes	EAEC	Enteroaggregative E. coli	2003	Mortality	Number	TUN	Tunisia	Eastern Mediterranean	≥5 years	9182261	0.288913	-0.48434	1.45459
E. coli pathotypes	EAEC	Enteroaggregative E. coli	2003	Mortality	Number	TUN	Tunisia	Eastern Mediterranean	All ages	10021899	0.8177	-1.5064	3.89568
E. coli pathotypes	EAEC	Enteroaggregative E. coli	2003	Mortality	Number	TUR	Turkey	Europe	<5 years	6584051	0.254319	-0.63517	1.44011
E. coli pathotypes	EAEC	Enteroaggregative E. coli	2003	Mortality	Number	TUR	Turkey	Europe	≥5 years	60861515	1.44682	-3.67055	8.568
E. coli pathotypes	EAEC	Enteroaggregative E. coli	2003	Mortality	Number	TUR	Turkey	Europe	All ages	67445566	1.70114	-4.42893	10.1818
E. coli pathotypes	EAEC	Enteroaggregative E. coli	2003	Mortality	Number	TUV	Tuvalu	Western Pacific	<5 years	1192	0.00789038	-0.0156071	0.0442472
E. coli pathotypes	EAEC	Enteroaggregative E. coli	2003	Mortality	Number	TUV	Tuvalu	Western Pacific	≥5 years	8449	0.0155645	-0.0319675	0.08763
E. coli pathotypes	EAEC	Enteroaggregative E. coli	2003	Mortality	Number	TUV	Tuvalu	Western Pacific	All ages	9641	0.0234549	-0.0469622	0.135202
E. coli pathotypes	EAEC	Enteroaggregative E. coli	2003	Mortality	Number	TZA	Tanzania	Africa	<5 years	6420962	173.488	-287.869	800.032
E. coli pathotypes	EAEC	Enteroaggregative E. coli	2003	Mortality	Number	TZA	Tanzania	Africa	≥5 years	30172924	71.7643	-112.054	340.17
E. coli pathotypes	EAEC	Enteroaggregative E. coli	2003	Mortality	Number	TZA	Tanzania	Africa	All ages	36593886	245.252	-405.674	1117.64
E. coli pathotypes	EAEC	Enteroaggregative E. coli	2003	Mortality	Number	UGA	Uganda	Africa	<5 years	5155373	73.6821	-128.561	320.956
E. coli pathotypes	EAEC	Enteroaggregative E. coli	2003	Mortality	Number	UGA	Uganda	Africa	≥5 years	20794292	41.7016	-70.685	186.754
E. coli pathotypes	EAEC	Enteroaggregative E. coli	2003	Mortality	Number	UGA	Uganda	Africa	All ages	25949665	115.384	-200.567	507.356
E. coli pathotypes	EAEC	Enteroaggregative E. coli	2003	Mortality	Number	UKR	Ukraine	Europe	<5 years	1923815	0.537465	-1.10602	2.61942
E. coli pathotypes	EAEC	Enteroaggregative E. coli	2003	Mortality	Number	UKR	Ukraine	Europe	≥5 years	46557685	0.125194	-0.249695	0.629198
E. coli pathotypes	EAEC	Enteroaggregative E. coli	2003	Mortality	Number	UKR	Ukraine	Europe	All ages	48481500	0.662659	-1.36552	3.37722
E. coli pathotypes	EAEC	Enteroaggregative E. coli	2003	Mortality	Number	URY	Uruguay	Americas	<5 years	255592	0	0	0
E. coli pathotypes	EAEC	Enteroaggregative E. coli	2003	Mortality	Number	URY	Uruguay	Americas	≥5 years	3024833	0	0	0
E. coli pathotypes	EAEC	Enteroaggregative E. coli	2003	Mortality	Number	URY	Uruguay	Americas	All ages	3280425	0	0	0
E. coli pathotypes	EAEC	Enteroaggregative E. coli	2003	Mortality	Number	USA	United States	Americas	<5 years	19457006	0	0	0
E. coli pathotypes	EAEC	Enteroaggregative E. coli	2003	Mortality	Number	USA	United States	Americas	≥5 years	269027089	0	0	0
E. coli pathotypes	EAEC	Enteroaggregative E. coli	2003	Mortality	Number	USA	United States	Americas	All ages	288484095	0	0	0
E. coli pathotypes	EAEC	Enteroaggregative E. coli	2003	Mortality	Number	UZB	Uzbekistan	Europe	<5 years	2585035	15.6046	-30.7526	82.2698
E. coli pathotypes	EAEC	Enteroaggregative E. coli	2003	Mortality	Number	UZB	Uzbekistan	Europe	≥5 years	22970713	0.658162	-1.30273	3.27478
E. coli pathotypes	EAEC	Enteroaggregative E. coli	2003	Mortality	Number	UZB	Uzbekistan	Europe	All ages	25555748	16.2628	-31.7913	85.0804
E. coli pathotypes	EAEC	Enteroaggregative E. coli	2003	Mortality	Number	VCT	Saint Vincent and the Grenadines	Americas	<5 years	11127	0.0235378	-0.0448984	0.10654
E. coli pathotypes	EAEC	Enteroaggregative E. coli	2003	Mortality	Number	VCT	Saint Vincent and the Grenadines	Americas	≥5 years	102138	0.00920499	-0.01556	0.0449216
E. coli pathotypes	EAEC	Enteroaggregative E. coli	2003	Mortality	Number	VCT	Saint Vincent and the Grenadines	Americas	All ages	113265	0.0327428	-0.05569	0.151602
E. coli pathotypes	EAEC	Enteroaggregative E. coli	2003	Mortality	Number	VEN	Venezuela	Americas	<5 years	2869600	9.35401	-18.6793	43.9727
E. coli pathotypes	EAEC	Enteroaggregative E. coli	2003	Mortality	Number	VEN	Venezuela	Americas	≥5 years	22797511	3.53871	-6.76314	16.0292
E. coli pathotypes	EAEC	Enteroaggregative E. coli	2003	Mortality	Number	VEN	Venezuela	Americas	All ages	25667111	12.8927	-26.248	60.9289
E. coli pathotypes	EAEC	Enteroaggregative E. coli	2003	Mortality	Number	VNM	Vietnam	Western Pacific	<5 years	6752670	15.7559	-28.584	78.4259
E. coli pathotypes	EAEC	Enteroaggregative E. coli	2003	Mortality	Number	VNM	Vietnam	Western Pacific	≥5 years	72418388	8.50739	-14.0465	44.5877
E. coli pathotypes	EAEC	Enteroaggregative E. coli	2003	Mortality	Number	VNM	Vietnam	Western Pacific	All ages	79171058	24.2633	-44.3413	123.08
E. coli pathotypes	EAEC	Enteroaggregative E. coli	2003	Mortality	Number	VUT	Vanuatu	Western Pacific	<5 years	28986	0.0564184	-0.106037	0.297497
E. coli pathotypes	EAEC	Enteroaggregative E. coli	2003	Mortality	Number	VUT	Vanuatu	Western Pacific	≥5 years	169302	0.11541	-0.209807	0.603967
E. coli pathotypes	EAEC	Enteroaggregative E. coli	2003	Mortality	Number	VUT	Vanuatu	Western Pacific	All ages	198288	0.171828	-0.311463	0.90952
E. coli pathotypes	EAEC	Enteroaggregative E. coli	2003	Mortality	Number	WPR	Western Pacific Region	Western Pacific	<5 years	117123048	171.597	-326.776	847.61
E. coli pathotypes	EAEC	Enteroaggregative E. coli	2003	Mortality	Number	WPR	Western Pacific Region	Western Pacific	≥5 years	1593505724	43.681	-80.5888	214.615
E. coli pathotypes	EAEC	Enteroaggregative E. coli	2003	Mortality	Number	WPR	Western Pacific Region	Western Pacific	All ages	1710628772	215.278	-408.036	1046.75
E. coli pathotypes	EAEC	Enteroaggregative E. coli	2003	Mortality	Number	WSM	Samoa	Western Pacific	<5 years	26792	0.028844	-0.0561681	0.141457
E. coli pathotypes	EAEC	Enteroaggregative E. coli	2003	Mortality	Number	WSM	Samoa	Western Pacific	≥5 years	158200	0.0231128	-0.0456734	0.117793
E. coli pathotypes	EAEC	Enteroaggregative E. coli	2003	Mortality	Number	WSM	Samoa	Western Pacific	All ages	184992	0.0519569	-0.104207	0.254339
E. coli pathotypes	EAEC	Enteroaggregative E. coli	2003	Mortality	Number	YEM	Yemen	Eastern Mediterranean	<5 years	3691228	57.5993	-122.015	281.045
E. coli pathotypes	EAEC	Enteroaggregative E. coli	2003	Mortality	Number	YEM	Yemen	Eastern Mediterranean	≥5 years	17450293	3.82885	-7.65059	19.9082
E. coli pathotypes	EAEC	Enteroaggregative E. coli	2003	Mortality	Number	YEM	Yemen	Eastern Mediterranean	All ages	21141521	61.4281	-129.428	302.53
E. coli pathotypes	EAEC	Enteroaggregative E. coli	2003	Mortality	Number	ZAF	South Africa	Africa	<5 years	4849725	59.1205	-107.304	316.672
E. coli pathotypes	EAEC	Enteroaggregative E. coli	2003	Mortality	Number	ZAF	South Africa	Africa	≥5 years	43410296	44.8383	-73.2788	227.152
E. coli pathotypes	EAEC	Enteroaggregative E. coli	2003	Mortality	Number	ZAF	South Africa	Africa	All ages	48260021	103.959	-175.173	552.736
E. coli pathotypes	EAEC	Enteroaggregative E. coli	2003	Mortality	Number	ZMB	Zambia	Africa	<5 years	2021151	39.8908	-72.5654	182.123
E. coli pathotypes	EAEC	Enteroaggregative E. coli	2003	Mortality	Number	ZMB	Zambia	Africa	≥5 years	8786428	16.0628	-28.0342	75.381
E. coli pathotypes	EAEC	Enteroaggregative E. coli	2003	Mortality	Number	ZMB	Zambia	Africa	All ages	10807579	55.9536	-103.046	249.723
E. coli pathotypes	EAEC	Enteroaggregative E. coli	2003	Mortality	Number	ZWE	Zimbabwe	Africa	<5 years	1946654	30.0649	-52.3402	161.702
E. coli pathotypes	EAEC	Enteroaggregative E. coli	2003	Mortality	Number	ZWE	Zimbabwe	Africa	≥5 years	10212471	14.3577	-25.0522	83.2762
E. coli pathotypes	EAEC	Enteroaggregative E. coli	2003	Mortality	Number	ZWE	Zimbabwe	Africa	All ages	12159125	44.4226	-74.3948	235.688
E. coli pathotypes	EAEC	Enteroaggregative E. coli	2003	Mortality	Rate per 100,000	AFG	Afghanistan	Eastern Mediterranean	<5 years	4535841	1.99799	-4.08896	9.4241
E. coli pathotypes	EAEC	Enteroaggregative E. coli	2003	Mortality	Rate per 100,000	AFG	Afghanistan	Eastern Mediterranean	≥5 years	17660475	0.0079661	-0.0163128	0.0371535
E. coli pathotypes	EAEC	Enteroaggregative E. coli	2003	Mortality	Rate per 100,000	AFG	Afghanistan	Eastern Mediterranean	All ages	22196316	0.41463	-0.849643	1.95474
E. coli pathotypes	EAEC	Enteroaggregative E. coli	2003	Mortality	Rate per 100,000	AFR	African Region	Africa	<5 years	122506505	2.95075	-5.65913	12.1203
E. coli pathotypes	EAEC	Enteroaggregative E. coli	2003	Mortality	Rate per 100,000	AFR	African Region	Africa	≥5 years	598523578	0.214495	-0.374917	0.927927
E. coli pathotypes	EAEC	Enteroaggregative E. coli	2003	Mortality	Rate per 100,000	AFR	African Region	Africa	All ages	721030083	0.679397	-1.26132	2.76825
E. coli pathotypes	EAEC	Enteroaggregative E. coli	2003	Mortality	Rate per 100,000	AGO	Angola	Africa	<5 years	3227070	5.15633	-10.1428	27.8838
E. coli pathotypes	EAEC	Enteroaggregative E. coli	2003	Mortality	Rate per 100,000	AGO	Angola	Africa	≥5 years	14398177	0.297778	-0.606167	1.70393
E. coli pathotypes	EAEC	Enteroaggregative E. coli	2003	Mortality	Rate per 100,000	AGO	Angola	Africa	All ages	17625247	1.18735	-2.3564	6.49236
E. coli pathotypes	EAEC	Enteroaggregative E. coli	2003	Mortality	Rate per 100,000	ALB	Albania	Europe	<5 years	256792	0.106864	-0.208681	0.537054
E. coli pathotypes	EAEC	Enteroaggregative E. coli	2003	Mortality	Rate per 100,000	ALB	Albania	Europe	≥5 years	2870214	0.00101216	-0.00205311	0.00507232
E. coli pathotypes	EAEC	Enteroaggregative E. coli	2003	Mortality	Rate per 100,000	ALB	Albania	Europe	All ages	3127006	0.00970481	-0.0190565	0.0488201
E. coli pathotypes	EAEC	Enteroaggregative E. coli	2003	Mortality	Rate per 100,000	AMR	Region of the Americas	Americas	<5 years	76660193	0.216161	-0.388658	0.899283
E. coli pathotypes	EAEC	Enteroaggregative E. coli	2003	Mortality	Rate per 100,000	AMR	Region of the Americas	Americas	≥5 years	777424776	0.00813555	-0.013868	0.0342377
E. coli pathotypes	EAEC	Enteroaggregative E. coli	2003	Mortality	Rate per 100,000	AMR	Region of the Americas	Americas	All ages	854084969	0.0268073	-0.047311	0.112977
E. coli pathotypes	EAEC	Enteroaggregative E. coli	2003	Mortality	Rate per 100,000	AND	Andorra	Europe	<5 years	3352	0	0	0
E. coli pathotypes	EAEC	Enteroaggregative E. coli	2003	Mortality	Rate per 100,000	AND	Andorra	Europe	≥5 years	63563	0	0	0
E. coli pathotypes	EAEC	Enteroaggregative E. coli	2003	Mortality	Rate per 100,000	AND	Andorra	Europe	All ages	66915	0	0	0
E. coli pathotypes	EAEC	Enteroaggregative E. coli	2003	Mortality	Rate per 100,000	ARE	United Arab Emirates	Eastern Mediterranean	<5 years	288755	0	0	0
E. coli pathotypes	EAEC	Enteroaggregative E. coli	2003	Mortality	Rate per 100,000	ARE	United Arab Emirates	Eastern Mediterranean	≥5 years	3785525	0	0	0
E. coli pathotypes	EAEC	Enteroaggregative E. coli	2003	Mortality	Rate per 100,000	ARE	United Arab Emirates	Eastern Mediterranean	All ages	4074280	0	0	0
E. coli pathotypes	EAEC	Enteroaggregative E. coli	2003	Mortality	Rate per 100,000	ARG	Argentina	Americas	<5 years	3510073	0.0467302	-0.0835655	0.214444
E. coli pathotypes	EAEC	Enteroaggregative E. coli	2003	Mortality	Rate per 100,000	ARG	Argentina	Americas	≥5 years	34720363	0.00439272	-0.00756423	0.0208746
E. coli pathotypes	EAEC	Enteroaggregative E. coli	2003	Mortality	Rate per 100,000	ARG	Argentina	Americas	All ages	38230436	0.00827988	-0.0144311	0.0373448
E. coli pathotypes	EAEC	Enteroaggregative E. coli	2003	Mortality	Rate per 100,000	ARM	Armenia	Europe	<5 years	177124	0.152125	-0.316898	0.756526
E. coli pathotypes	EAEC	Enteroaggregative E. coli	2003	Mortality	Rate per 100,000	ARM	Armenia	Europe	≥5 years	2870114	0.000321145	-0.000653455	0.00174896
E. coli pathotypes	EAEC	Enteroaggregative E. coli	2003	Mortality	Rate per 100,000	ARM	Armenia	Europe	All ages	3047238	0.00914489	-0.0190066	0.045624
E. coli pathotypes	EAEC	Enteroaggregative E. coli	2003	Mortality	Rate per 100,000	ATG	Antigua and Barbuda	Americas	<5 years	6793	0	0	0
E. coli pathotypes	EAEC	Enteroaggregative E. coli	2003	Mortality	Rate per 100,000	ATG	Antigua and Barbuda	Americas	≥5 years	70680	0	0	0
E. coli pathotypes	EAEC	Enteroaggregative E. coli	2003	Mortality	Rate per 100,000	ATG	Antigua and Barbuda	Americas	All ages	77473	0	0	0
E. coli pathotypes	EAEC	Enteroaggregative E. coli	2003	Mortality	Rate per 100,000	AUS	Australia	Western Pacific	<5 years	1277454	0	0	0
E. coli pathotypes	EAEC	Enteroaggregative E. coli	2003	Mortality	Rate per 100,000	AUS	Australia	Western Pacific	≥5 years	18430603	0	0	0
E. coli pathotypes	EAEC	Enteroaggregative E. coli	2003	Mortality	Rate per 100,000	AUS	Australia	Western Pacific	All ages	19708057	0	0	0
E. coli pathotypes	EAEC	Enteroaggregative E. coli	2003	Mortality	Rate per 100,000	AUT	Austria	Europe	<5 years	397515	0	0	0
E. coli pathotypes	EAEC	Enteroaggregative E. coli	2003	Mortality	Rate per 100,000	AUT	Austria	Europe	≥5 years	7703486	0	0	0
E. coli pathotypes	EAEC	Enteroaggregative E. coli	2003	Mortality	Rate per 100,000	AUT	Austria	Europe	All ages	8101001	0	0	0
E. coli pathotypes	EAEC	Enteroaggregative E. coli	2003	Mortality	Rate per 100,000	AZE	Azerbaijan	Europe	<5 years	571648	0.803117	-1.61146	4.13468
E. coli pathotypes	EAEC	Enteroaggregative E. coli	2003	Mortality	Rate per 100,000	AZE	Azerbaijan	Europe	≥5 years	7791740	0.00198262	-0.00369391	0.0107952
E. coli pathotypes	EAEC	Enteroaggregative E. coli	2003	Mortality	Rate per 100,000	AZE	Azerbaijan	Europe	All ages	8363388	0.0567411	-0.113419	0.292543
E. coli pathotypes	EAEC	Enteroaggregative E. coli	2003	Mortality	Rate per 100,000	BDI	Burundi	Africa	<5 years	1231497	2.36394	-4.25703	10.9601
E. coli pathotypes	EAEC	Enteroaggregative E. coli	2003	Mortality	Rate per 100,000	BDI	Burundi	Africa	≥5 years	5685149	0.286981	-0.498994	1.33843
E. coli pathotypes	EAEC	Enteroaggregative E. coli	2003	Mortality	Rate per 100,000	BDI	Burundi	Africa	All ages	6916646	0.656779	-1.19221	3.07797
E. coli pathotypes	EAEC	Enteroaggregative E. coli	2003	Mortality	Rate per 100,000	BEL	Belgium	Europe	<5 years	572658	0	0	0
E. coli pathotypes	EAEC	Enteroaggregative E. coli	2003	Mortality	Rate per 100,000	BEL	Belgium	Europe	≥5 years	9783287	0	0	0
E. coli pathotypes	EAEC	Enteroaggregative E. coli	2003	Mortality	Rate per 100,000	BEL	Belgium	Europe	All ages	10355945	0	0	0
E. coli pathotypes	EAEC	Enteroaggregative E. coli	2003	Mortality	Rate per 100,000	BEN	Benin	Africa	<5 years	1366937	2.20039	-4.1291	9.92795
E. coli pathotypes	EAEC	Enteroaggregative E. coli	2003	Mortality	Rate per 100,000	BEN	Benin	Africa	≥5 years	6425010	0.303004	-0.492637	1.40455
E. coli pathotypes	EAEC	Enteroaggregative E. coli	2003	Mortality	Rate per 100,000	BEN	Benin	Africa	All ages	7791947	0.635861	-1.15296	2.85766
E. coli pathotypes	EAEC	Enteroaggregative E. coli	2003	Mortality	Rate per 100,000	BFA	Burkina Faso	Africa	<5 years	2341207	1.55665	-2.7138	7.80743
E. coli pathotypes	EAEC	Enteroaggregative E. coli	2003	Mortality	Rate per 100,000	BFA	Burkina Faso	Africa	≥5 years	10536395	0.216573	-0.362224	1.07079
E. coli pathotypes	EAEC	Enteroaggregative E. coli	2003	Mortality	Rate per 100,000	BFA	Burkina Faso	Africa	All ages	12877602	0.460206	-0.78966	2.34502
E. coli pathotypes	EAEC	Enteroaggregative E. coli	2003	Mortality	Rate per 100,000	BGD	Bangladesh	South-East Asia	<5 years	18320073	1.36214	-2.38014	6.04352
E. coli pathotypes	EAEC	Enteroaggregative E. coli	2003	Mortality	Rate per 100,000	BGD	Bangladesh	South-East Asia	≥5 years	121657477	0.117704	-0.195228	0.536401
E. coli pathotypes	EAEC	Enteroaggregative E. coli	2003	Mortality	Rate per 100,000	BGD	Bangladesh	South-East Asia	All ages	139977550	0.280575	-0.475903	1.22527
E. coli pathotypes	EAEC	Enteroaggregative E. coli	2003	Mortality	Rate per 100,000	BGR	Bulgaria	Europe	<5 years	326646	0.0286194	-0.0578162	0.148327
E. coli pathotypes	EAEC	Enteroaggregative E. coli	2003	Mortality	Rate per 100,000	BGR	Bulgaria	Europe	≥5 years	7506253	0.000614958	-0.00128263	0.00331153
E. coli pathotypes	EAEC	Enteroaggregative E. coli	2003	Mortality	Rate per 100,000	BGR	Bulgaria	Europe	All ages	7832899	0.0017828	-0.00372643	0.00995217
E. coli pathotypes	EAEC	Enteroaggregative E. coli	2003	Mortality	Rate per 100,000	BHR	Bahrain	Eastern Mediterranean	<5 years	70266	0	0	0
E. coli pathotypes	EAEC	Enteroaggregative E. coli	2003	Mortality	Rate per 100,000	BHR	Bahrain	Eastern Mediterranean	≥5 years	711194	0	0	0
E. coli pathotypes	EAEC	Enteroaggregative E. coli	2003	Mortality	Rate per 100,000	BHR	Bahrain	Eastern Mediterranean	All ages	781460	0	0	0
E. coli pathotypes	EAEC	Enteroaggregative E. coli	2003	Mortality	Rate per 100,000	BHS	Bahamas	Americas	<5 years	28005	0	0	0
E. coli pathotypes	EAEC	Enteroaggregative E. coli	2003	Mortality	Rate per 100,000	BHS	Bahamas	Americas	≥5 years	305551	0	0	0
E. coli pathotypes	EAEC	Enteroaggregative E. coli	2003	Mortality	Rate per 100,000	BHS	Bahamas	Americas	All ages	333556	0	0	0
E. coli pathotypes	EAEC	Enteroaggregative E. coli	2003	Mortality	Rate per 100,000	BIH	Bosnia and Herzegovina	Europe	<5 years	218863	0.0056312	-0.0118265	0.0304994
E. coli pathotypes	EAEC	Enteroaggregative E. coli	2003	Mortality	Rate per 100,000	BIH	Bosnia and Herzegovina	Europe	≥5 years	3967967	0.00147927	-0.00325568	0.00804359
E. coli pathotypes	EAEC	Enteroaggregative E. coli	2003	Mortality	Rate per 100,000	BIH	Bosnia and Herzegovina	Europe	All ages	4186830	0.00169631	-0.00373767	0.00893816
E. coli pathotypes	EAEC	Enteroaggregative E. coli	2003	Mortality	Rate per 100,000	BLR	Belarus	Europe	<5 years	454013	0.0184803	-0.0346806	0.0996481
E. coli pathotypes	EAEC	Enteroaggregative E. coli	2003	Mortality	Rate per 100,000	BLR	Belarus	Europe	≥5 years	9383938	0.000571746	-0.00118175	0.00309018
E. coli pathotypes	EAEC	Enteroaggregative E. coli	2003	Mortality	Rate per 100,000	BLR	Belarus	Europe	All ages	9837951	0.00139821	-0.00264963	0.00743659
E. coli pathotypes	EAEC	Enteroaggregative E. coli	2003	Mortality	Rate per 100,000	BLZ	Belize	Americas	<5 years	36086	0.2137	-0.430902	1.00282
E. coli pathotypes	EAEC	Enteroaggregative E. coli	2003	Mortality	Rate per 100,000	BLZ	Belize	Americas	≥5 years	223774	0.00770828	-0.0132885	0.0355352
E. coli pathotypes	EAEC	Enteroaggregative E. coli	2003	Mortality	Rate per 100,000	BLZ	Belize	Americas	All ages	259860	0.0363137	-0.0704654	0.169893
E. coli pathotypes	EAEC	Enteroaggregative E. coli	2003	Mortality	Rate per 100,000	BOL	Bolivia	Americas	<5 years	1175407	1.04323	-2.13649	4.94819
E. coli pathotypes	EAEC	Enteroaggregative E. coli	2003	Mortality	Rate per 100,000	BOL	Bolivia	Americas	≥5 years	7799184	0.0287749	-0.0530198	0.143633
E. coli pathotypes	EAEC	Enteroaggregative E. coli	2003	Mortality	Rate per 100,000	BOL	Bolivia	Americas	All ages	8974591	0.161639	-0.334147	0.765665
E. coli pathotypes	EAEC	Enteroaggregative E. coli	2003	Mortality	Rate per 100,000	BRA	Brazil	Americas	<5 years	16722485	0.244696	-0.402916	1.03379
E. coli pathotypes	EAEC	Enteroaggregative E. coli	2003	Mortality	Rate per 100,000	BRA	Brazil	Americas	≥5 years	162863467	0.0103315	-0.0161354	0.0438358
E. coli pathotypes	EAEC	Enteroaggregative E. coli	2003	Mortality	Rate per 100,000	BRA	Brazil	Americas	All ages	179585952	0.0321548	-0.0526117	0.137732
E. coli pathotypes	EAEC	Enteroaggregative E. coli	2003	Mortality	Rate per 100,000	BRB	Barbados	Americas	<5 years	19156	0	0	0
E. coli pathotypes	EAEC	Enteroaggregative E. coli	2003	Mortality	Rate per 100,000	BRB	Barbados	Americas	≥5 years	245830	0	0	0
E. coli pathotypes	EAEC	Enteroaggregative E. coli	2003	Mortality	Rate per 100,000	BRB	Barbados	Americas	All ages	264986	0	0	0
E. coli pathotypes	EAEC	Enteroaggregative E. coli	2003	Mortality	Rate per 100,000	BRN	Brunei	Western Pacific	<5 years	32065	0	0	0
E. coli pathotypes	EAEC	Enteroaggregative E. coli	2003	Mortality	Rate per 100,000	BRN	Brunei	Western Pacific	≥5 years	311364	0	0	0
E. coli pathotypes	EAEC	Enteroaggregative E. coli	2003	Mortality	Rate per 100,000	BRN	Brunei	Western Pacific	All ages	343429	0	0	0
E. coli pathotypes	EAEC	Enteroaggregative E. coli	2003	Mortality	Rate per 100,000	BTN	Bhutan	South-East Asia	<5 years	70451	1.19613	-2.02586	5.46106
E. coli pathotypes	EAEC	Enteroaggregative E. coli	2003	Mortality	Rate per 100,000	BTN	Bhutan	South-East Asia	≥5 years	560681	0.178513	-0.280828	0.834922
E. coli pathotypes	EAEC	Enteroaggregative E. coli	2003	Mortality	Rate per 100,000	BTN	Bhutan	South-East Asia	All ages	631132	0.292106	-0.47108	1.29561
E. coli pathotypes	EAEC	Enteroaggregative E. coli	2003	Mortality	Rate per 100,000	BWA	Botswana	Africa	<5 years	219262	0.85939	-1.8337	4.12349
E. coli pathotypes	EAEC	Enteroaggregative E. coli	2003	Mortality	Rate per 100,000	BWA	Botswana	Africa	≥5 years	1540960	0.0875286	-0.168284	0.433859
E. coli pathotypes	EAEC	Enteroaggregative E. coli	2003	Mortality	Rate per 100,000	BWA	Botswana	Africa	All ages	1760222	0.183675	-0.377249	0.917782
E. coli pathotypes	EAEC	Enteroaggregative E. coli	2003	Mortality	Rate per 100,000	CAF	Central African Republic	Africa	<5 years	702198	1.87689	-4.15575	9.68241
E. coli pathotypes	EAEC	Enteroaggregative E. coli	2003	Mortality	Rate per 100,000	CAF	Central African Republic	Africa	≥5 years	3357166	0.187388	-0.381712	1.02198
E. coli pathotypes	EAEC	Enteroaggregative E. coli	2003	Mortality	Rate per 100,000	CAF	Central African Republic	Africa	All ages	4059364	0.479642	-1.03472	2.44945
E. coli pathotypes	EAEC	Enteroaggregative E. coli	2003	Mortality	Rate per 100,000	CAN	Canada	Americas	<5 years	1728473	0	0	0
E. coli pathotypes	EAEC	Enteroaggregative E. coli	2003	Mortality	Rate per 100,000	CAN	Canada	Americas	≥5 years	29962619	0	0	0
E. coli pathotypes	EAEC	Enteroaggregative E. coli	2003	Mortality	Rate per 100,000	CAN	Canada	Americas	All ages	31691092	0	0	0
E. coli pathotypes	EAEC	Enteroaggregative E. coli	2003	Mortality	Rate per 100,000	CHE	Switzerland	Europe	<5 years	371839	0	0	0
E. coli pathotypes	EAEC	Enteroaggregative E. coli	2003	Mortality	Rate per 100,000	CHE	Switzerland	Europe	≥5 years	6936460	0	0	0
E. coli pathotypes	EAEC	Enteroaggregative E. coli	2003	Mortality	Rate per 100,000	CHE	Switzerland	Europe	All ages	7308299	0	0	0
E. coli pathotypes	EAEC	Enteroaggregative E. coli	2003	Mortality	Rate per 100,000	CHL	Chile	Americas	<5 years	1251176	0	0	0
E. coli pathotypes	EAEC	Enteroaggregative E. coli	2003	Mortality	Rate per 100,000	CHL	Chile	Americas	≥5 years	14691819	0	0	0
E. coli pathotypes	EAEC	Enteroaggregative E. coli	2003	Mortality	Rate per 100,000	CHL	Chile	Americas	All ages	15942995	0	0	0
E. coli pathotypes	EAEC	Enteroaggregative E. coli	2003	Mortality	Rate per 100,000	CHN	China	Western Pacific	<5 years	81943058	0.0762273	-0.16142	0.419247
E. coli pathotypes	EAEC	Enteroaggregative E. coli	2003	Mortality	Rate per 100,000	CHN	China	Western Pacific	≥5 years	1208775930	0.00101937	-0.0023201	0.00569147
E. coli pathotypes	EAEC	Enteroaggregative E. coli	2003	Mortality	Rate per 100,000	CHN	China	Western Pacific	All ages	1290718988	0.00579405	-0.0124442	0.0318299
E. coli pathotypes	EAEC	Enteroaggregative E. coli	2003	Mortality	Rate per 100,000	CIV	Cote d'Ivoire	Africa	<5 years	3446993	1.34258	-2.47916	6.03419
E. coli pathotypes	EAEC	Enteroaggregative E. coli	2003	Mortality	Rate per 100,000	CIV	Cote d'Ivoire	Africa	≥5 years	15444375	0.0780149	-0.132325	0.371323
E. coli pathotypes	EAEC	Enteroaggregative E. coli	2003	Mortality	Rate per 100,000	CIV	Cote d'Ivoire	Africa	All ages	18891368	0.308753	-0.580545	1.37769
E. coli pathotypes	EAEC	Enteroaggregative E. coli	2003	Mortality	Rate per 100,000	CMR	Cameroon	Africa	<5 years	2715238	3.0769	-5.08185	14.7203
E. coli pathotypes	EAEC	Enteroaggregative E. coli	2003	Mortality	Rate per 100,000	CMR	Cameroon	Africa	≥5 years	13224674	0.202238	-0.33663	1.06664
E. coli pathotypes	EAEC	Enteroaggregative E. coli	2003	Mortality	Rate per 100,000	CMR	Cameroon	Africa	All ages	15939912	0.691914	-1.14967	3.31462
E. coli pathotypes	EAEC	Enteroaggregative E. coli	2003	Mortality	Rate per 100,000	COD	Democratic Republic of Congo	Africa	<5 years	10053529	1.89756	-3.45452	8.40594
E. coli pathotypes	EAEC	Enteroaggregative E. coli	2003	Mortality	Rate per 100,000	COD	Democratic Republic of Congo	Africa	≥5 years	44504108	0.263986	-0.449903	1.22762
E. coli pathotypes	EAEC	Enteroaggregative E. coli	2003	Mortality	Rate per 100,000	COD	Democratic Republic of Congo	Africa	All ages	54557637	0.565011	-1.00909	2.61804
E. coli pathotypes	EAEC	Enteroaggregative E. coli	2003	Mortality	Rate per 100,000	COG	Congo	Africa	<5 years	537512	1.69337	-3.09363	7.78831
E. coli pathotypes	EAEC	Enteroaggregative E. coli	2003	Mortality	Rate per 100,000	COG	Congo	Africa	≥5 years	2849438	0.138592	-0.244117	0.634648
E. coli pathotypes	EAEC	Enteroaggregative E. coli	2003	Mortality	Rate per 100,000	COG	Congo	Africa	All ages	3386950	0.385337	-0.713672	1.73973
E. coli pathotypes	EAEC	Enteroaggregative E. coli	2003	Mortality	Rate per 100,000	COK	Cook Islands	Western Pacific	<5 years	1558	0	0	0
E. coli pathotypes	EAEC	Enteroaggregative E. coli	2003	Mortality	Rate per 100,000	COK	Cook Islands	Western Pacific	≥5 years	13445	0	0	0
E. coli pathotypes	EAEC	Enteroaggregative E. coli	2003	Mortality	Rate per 100,000	COK	Cook Islands	Western Pacific	All ages	15003	0	0	0
E. coli pathotypes	EAEC	Enteroaggregative E. coli	2003	Mortality	Rate per 100,000	COL	Colombia	Americas	<5 years	4263390	0.186642	-0.336476	0.976039
E. coli pathotypes	EAEC	Enteroaggregative E. coli	2003	Mortality	Rate per 100,000	COL	Colombia	Americas	≥5 years	36369526	0.00730072	-0.0129332	0.0409592
E. coli pathotypes	EAEC	Enteroaggregative E. coli	2003	Mortality	Rate per 100,000	COL	Colombia	Americas	All ages	40632916	0.0261181	-0.0476829	0.136716
E. coli pathotypes	EAEC	Enteroaggregative E. coli	2003	Mortality	Rate per 100,000	COM	Comoros	Africa	<5 years	94310	1.84338	-3.54321	8.18876
E. coli pathotypes	EAEC	Enteroaggregative E. coli	2003	Mortality	Rate per 100,000	COM	Comoros	Africa	≥5 years	470530	0.136338	-0.215521	0.639453
E. coli pathotypes	EAEC	Enteroaggregative E. coli	2003	Mortality	Rate per 100,000	COM	Comoros	Africa	All ages	564840	0.421359	-0.781874	1.85684
E. coli pathotypes	EAEC	Enteroaggregative E. coli	2003	Mortality	Rate per 100,000	CPV	Cape Verde	Africa	<5 years	58709	0.354003	-0.673762	1.8067
E. coli pathotypes	EAEC	Enteroaggregative E. coli	2003	Mortality	Rate per 100,000	CPV	Cape Verde	Africa	≥5 years	411604	0.0685502	-0.121774	0.358365
E. coli pathotypes	EAEC	Enteroaggregative E. coli	2003	Mortality	Rate per 100,000	CPV	Cape Verde	Africa	All ages	470313	0.104183	-0.182236	0.541717
E. coli pathotypes	EAEC	Enteroaggregative E. coli	2003	Mortality	Rate per 100,000	CRI	Costa Rica	Americas	<5 years	388891	0.0456491	-0.0789703	0.211385
E. coli pathotypes	EAEC	Enteroaggregative E. coli	2003	Mortality	Rate per 100,000	CRI	Costa Rica	Americas	≥5 years	3718910	0.00975743	-0.0165147	0.0462397
E. coli pathotypes	EAEC	Enteroaggregative E. coli	2003	Mortality	Rate per 100,000	CRI	Costa Rica	Americas	All ages	4107801	0.0131553	-0.0221824	0.0609052
E. coli pathotypes	EAEC	Enteroaggregative E. coli	2003	Mortality	Rate per 100,000	CUB	Cuba	Americas	<5 years	718364	0.0175182	-0.0302622	0.0778358
E. coli pathotypes	EAEC	Enteroaggregative E. coli	2003	Mortality	Rate per 100,000	CUB	Cuba	Americas	≥5 years	10475394	0.00954969	-0.0164646	0.0458421
E. coli pathotypes	EAEC	Enteroaggregative E. coli	2003	Mortality	Rate per 100,000	CUB	Cuba	Americas	All ages	11193758	0.0100611	-0.0172147	0.0482371
E. coli pathotypes	EAEC	Enteroaggregative E. coli	2003	Mortality	Rate per 100,000	CYP	Cyprus	Europe	<5 years	62721	0	0	0
E. coli pathotypes	EAEC	Enteroaggregative E. coli	2003	Mortality	Rate per 100,000	CYP	Cyprus	Europe	≥5 years	927731	0	0	0
E. coli pathotypes	EAEC	Enteroaggregative E. coli	2003	Mortality	Rate per 100,000	CYP	Cyprus	Europe	All ages	990452	0	0	0
E. coli pathotypes	EAEC	Enteroaggregative E. coli	2003	Mortality	Rate per 100,000	CZE	Czechia	Europe	<5 years	450009	0	0	0
E. coli pathotypes	EAEC	Enteroaggregative E. coli	2003	Mortality	Rate per 100,000	CZE	Czechia	Europe	≥5 years	9794723	0	0	0
E. coli pathotypes	EAEC	Enteroaggregative E. coli	2003	Mortality	Rate per 100,000	CZE	Czechia	Europe	All ages	10244732	0	0	0
E. coli pathotypes	EAEC	Enteroaggregative E. coli	2003	Mortality	Rate per 100,000	DEU	Germany	Europe	<5 years	3864935	0	0	0
E. coli pathotypes	EAEC	Enteroaggregative E. coli	2003	Mortality	Rate per 100,000	DEU	Germany	Europe	≥5 years	78250082	0	0	0
E. coli pathotypes	EAEC	Enteroaggregative E. coli	2003	Mortality	Rate per 100,000	DEU	Germany	Europe	All ages	82115017	0	0	0
E. coli pathotypes	EAEC	Enteroaggregative E. coli	2003	Mortality	Rate per 100,000	DJI	Djibouti	Eastern Mediterranean	<5 years	116567	1.78972	-3.02193	8.996
E. coli pathotypes	EAEC	Enteroaggregative E. coli	2003	Mortality	Rate per 100,000	DJI	Djibouti	Eastern Mediterranean	≥5 years	690600	0.166675	-0.276658	0.876449
E. coli pathotypes	EAEC	Enteroaggregative E. coli	2003	Mortality	Rate per 100,000	DJI	Djibouti	Eastern Mediterranean	All ages	807167	0.401067	-0.664118	2.06307
E. coli pathotypes	EAEC	Enteroaggregative E. coli	2003	Mortality	Rate per 100,000	DMA	Dominica	Americas	<5 years	5779	0	0	0
E. coli pathotypes	EAEC	Enteroaggregative E. coli	2003	Mortality	Rate per 100,000	DMA	Dominica	Americas	≥5 years	62680	0.0124135	-0.0209938	0.0588781
E. coli pathotypes	EAEC	Enteroaggregative E. coli	2003	Mortality	Rate per 100,000	DMA	Dominica	Americas	All ages	68459	0.0113656	-0.0192216	0.0539078
E. coli pathotypes	EAEC	Enteroaggregative E. coli	2003	Mortality	Rate per 100,000	DNK	Denmark	Europe	<5 years	332053	0	0	0
E. coli pathotypes	EAEC	Enteroaggregative E. coli	2003	Mortality	Rate per 100,000	DNK	Denmark	Europe	≥5 years	5051491	0	0	0
E. coli pathotypes	EAEC	Enteroaggregative E. coli	2003	Mortality	Rate per 100,000	DNK	Denmark	Europe	All ages	5383544	0	0	0
E. coli pathotypes	EAEC	Enteroaggregative E. coli	2003	Mortality	Rate per 100,000	DOM	Dominican Republic	Americas	<5 years	1030330	0.489637	-0.858195	2.30619
E. coli pathotypes	EAEC	Enteroaggregative E. coli	2003	Mortality	Rate per 100,000	DOM	Dominican Republic	Americas	≥5 years	7886988	0.014082	-0.0236557	0.0696054
E. coli pathotypes	EAEC	Enteroaggregative E. coli	2003	Mortality	Rate per 100,000	DOM	Dominican Republic	Americas	All ages	8917318	0.0690289	-0.119955	0.322033
E. coli pathotypes	EAEC	Enteroaggregative E. coli	2003	Mortality	Rate per 100,000	DZA	Algeria	Africa	<5 years	2889571	0.45843	-0.850438	2.09749
E. coli pathotypes	EAEC	Enteroaggregative E. coli	2003	Mortality	Rate per 100,000	DZA	Algeria	Africa	≥5 years	29068824	0.00291465	-0.00460188	0.0134986
E. coli pathotypes	EAEC	Enteroaggregative E. coli	2003	Mortality	Rate per 100,000	DZA	Algeria	Africa	All ages	31958395	0.0441008	-0.0818093	0.200464
E. coli pathotypes	EAEC	Enteroaggregative E. coli	2003	Mortality	Rate per 100,000	ECU	Ecuador	Americas	<5 years	1576438	0.0523219	-0.0882334	0.242501
E. coli pathotypes	EAEC	Enteroaggregative E. coli	2003	Mortality	Rate per 100,000	ECU	Ecuador	Americas	≥5 years	11677720	0.0125823	-0.0218127	0.0586126
E. coli pathotypes	EAEC	Enteroaggregative E. coli	2003	Mortality	Rate per 100,000	ECU	Ecuador	Americas	All ages	13254158	0.0173089	-0.0297749	0.078069
E. coli pathotypes	EAEC	Enteroaggregative E. coli	2003	Mortality	Rate per 100,000	EGY	Egypt	Eastern Mediterranean	<5 years	9668967	0.863638	-1.4681	4.25025
E. coli pathotypes	EAEC	Enteroaggregative E. coli	2003	Mortality	Rate per 100,000	EGY	Egypt	Eastern Mediterranean	≥5 years	67372507	0.00693498	-0.0113169	0.0336546
E. coli pathotypes	EAEC	Enteroaggregative E. coli	2003	Mortality	Rate per 100,000	EGY	Egypt	Eastern Mediterranean	All ages	77041474	0.114454	-0.193849	0.562348
E. coli pathotypes	EAEC	Enteroaggregative E. coli	2003	Mortality	Rate per 100,000	EMR	Eastern Mediterranean Region	Eastern Mediterranean	<5 years	71470990	1.52439	-2.82296	7.09672
E. coli pathotypes	EAEC	Enteroaggregative E. coli	2003	Mortality	Rate per 100,000	EMR	Eastern Mediterranean Region	Eastern Mediterranean	≥5 years	449751865	0.0756411	-0.135881	0.369604
E. coli pathotypes	EAEC	Enteroaggregative E. coli	2003	Mortality	Rate per 100,000	EMR	Eastern Mediterranean Region	Eastern Mediterranean	All ages	521222855	0.274297	-0.508177	1.28143
E. coli pathotypes	EAEC	Enteroaggregative E. coli	2003	Mortality	Rate per 100,000	ERI	Eritrea	Africa	<5 years	400841	1.69513	-2.97448	7.89993
E. coli pathotypes	EAEC	Enteroaggregative E. coli	2003	Mortality	Rate per 100,000	ERI	Eritrea	Africa	≥5 years	2021566	0.424164	-0.766567	2.02714
E. coli pathotypes	EAEC	Enteroaggregative E. coli	2003	Mortality	Rate per 100,000	ERI	Eritrea	Africa	All ages	2422407	0.634473	-1.12332	2.98655
E. coli pathotypes	EAEC	Enteroaggregative E. coli	2003	Mortality	Rate per 100,000	ESP	Spain	Europe	<5 years	2032741	0	0	0
E. coli pathotypes	EAEC	Enteroaggregative E. coli	2003	Mortality	Rate per 100,000	ESP	Spain	Europe	≥5 years	40116799	0	0	0
E. coli pathotypes	EAEC	Enteroaggregative E. coli	2003	Mortality	Rate per 100,000	ESP	Spain	Europe	All ages	42149540	0	0	0
E. coli pathotypes	EAEC	Enteroaggregative E. coli	2003	Mortality	Rate per 100,000	EST	Estonia	Europe	<5 years	63020	0	0	0
E. coli pathotypes	EAEC	Enteroaggregative E. coli	2003	Mortality	Rate per 100,000	EST	Estonia	Europe	≥5 years	1312261	0	0	0
