## Supplementary file S3 for "Updated Estimates of the Global, Regional and National Burden, and Etiology of Diarrheal Diseases Transmissible via Food: A Systematic Review and Meta-Analytical Modelling Study for the World Health Organization" (part 30 of 103)

### Sheet: Burden_estimates (continued)
Taxon	Path_Code	Pathogen	Year	Indicator	Metric	Geo_Code	Geography	WHO_Region	Age_group	Population	Estimate	Lower_UI	Upper_UI
E. coli pathotypes	EAEC	Enteroaggregative E. coli	2003	Mortality	Rate per 100,000	EST	Estonia	Europe	All ages	1375281	0	0	0
E. coli pathotypes	EAEC	Enteroaggregative E. coli	2003	Mortality	Rate per 100,000	ETH	Ethiopia	Africa	<5 years	13798528	2.91553	-5.39268	13.4389
E. coli pathotypes	EAEC	Enteroaggregative E. coli	2003	Mortality	Rate per 100,000	ETH	Ethiopia	Africa	≥5 years	58925369	0.336634	-0.543019	1.57147
E. coli pathotypes	EAEC	Enteroaggregative E. coli	2003	Mortality	Rate per 100,000	ETH	Ethiopia	Africa	All ages	72723897	0.82595	-1.45268	3.85102
E. coli pathotypes	EAEC	Enteroaggregative E. coli	2003	Mortality	Rate per 100,000	EUR	European Region	Europe	<5 years	50326230	0.0848393	-0.166816	0.41995
E. coli pathotypes	EAEC	Enteroaggregative E. coli	2003	Mortality	Rate per 100,000	EUR	European Region	Europe	≥5 years	825706354	0.000708458	-0.00157144	0.00368581
E. coli pathotypes	EAEC	Enteroaggregative E. coli	2003	Mortality	Rate per 100,000	EUR	European Region	Europe	All ages	876032584	0.0055416	-0.0111423	0.0270021
E. coli pathotypes	EAEC	Enteroaggregative E. coli	2003	Mortality	Rate per 100,000	FIN	Finland	Europe	<5 years	283198	0	0	0
E. coli pathotypes	EAEC	Enteroaggregative E. coli	2003	Mortality	Rate per 100,000	FIN	Finland	Europe	≥5 years	4923031	0	0	0
E. coli pathotypes	EAEC	Enteroaggregative E. coli	2003	Mortality	Rate per 100,000	FIN	Finland	Europe	All ages	5206229	0	0	0
E. coli pathotypes	EAEC	Enteroaggregative E. coli	2003	Mortality	Rate per 100,000	FJI	Fiji	Western Pacific	<5 years	98564	0.0693834	-0.143811	0.362034
E. coli pathotypes	EAEC	Enteroaggregative E. coli	2003	Mortality	Rate per 100,000	FJI	Fiji	Western Pacific	≥5 years	763664	0.0348024	-0.0705275	0.18779
E. coli pathotypes	EAEC	Enteroaggregative E. coli	2003	Mortality	Rate per 100,000	FJI	Fiji	Western Pacific	All ages	862228	0.0387554	-0.0774774	0.206769
E. coli pathotypes	EAEC	Enteroaggregative E. coli	2003	Mortality	Rate per 100,000	FRA	France	Europe	<5 years	3828090	0	0	0
E. coli pathotypes	EAEC	Enteroaggregative E. coli	2003	Mortality	Rate per 100,000	FRA	France	Europe	≥5 years	56709416	0	0	0
E. coli pathotypes	EAEC	Enteroaggregative E. coli	2003	Mortality	Rate per 100,000	FRA	France	Europe	All ages	60537506	0	0	0
E. coli pathotypes	EAEC	Enteroaggregative E. coli	2003	Mortality	Rate per 100,000	FSM	Micronesia	Western Pacific	<5 years	15607	0.404995	-0.781637	1.99755
E. coli pathotypes	EAEC	Enteroaggregative E. coli	2003	Mortality	Rate per 100,000	FSM	Micronesia	Western Pacific	≥5 years	96814	0.0265751	-0.0497043	0.12745
E. coli pathotypes	EAEC	Enteroaggregative E. coli	2003	Mortality	Rate per 100,000	FSM	Micronesia	Western Pacific	All ages	112421	0.0791098	-0.14581	0.385356
E. coli pathotypes	EAEC	Enteroaggregative E. coli	2003	Mortality	Rate per 100,000	GAB	Gabon	Africa	<5 years	199504	0.776979	-1.55386	4.25719
E. coli pathotypes	EAEC	Enteroaggregative E. coli	2003	Mortality	Rate per 100,000	GAB	Gabon	Africa	≥5 years	1163811	0.0606021	-0.114833	0.358892
E. coli pathotypes	EAEC	Enteroaggregative E. coli	2003	Mortality	Rate per 100,000	GAB	Gabon	Africa	All ages	1363315	0.165435	-0.331963	0.946887
E. coli pathotypes	EAEC	Enteroaggregative E. coli	2003	Mortality	Rate per 100,000	GBR	United Kingdom	Europe	<5 years	3454512	0	0	0
E. coli pathotypes	EAEC	Enteroaggregative E. coli	2003	Mortality	Rate per 100,000	GBR	United Kingdom	Europe	≥5 years	56219002	0	0	0
E. coli pathotypes	EAEC	Enteroaggregative E. coli	2003	Mortality	Rate per 100,000	GBR	United Kingdom	Europe	All ages	59673514	0	0	0
E. coli pathotypes	EAEC	Enteroaggregative E. coli	2003	Mortality	Rate per 100,000	GEO	Georgia	Europe	<5 years	246979	0.176359	-0.361808	0.900532
E. coli pathotypes	EAEC	Enteroaggregative E. coli	2003	Mortality	Rate per 100,000	GEO	Georgia	Europe	≥5 years	3852755	0.001107	-0.00222067	0.00610649
E. coli pathotypes	EAEC	Enteroaggregative E. coli	2003	Mortality	Rate per 100,000	GEO	Georgia	Europe	All ages	4099734	0.0116647	-0.0240758	0.0603623
E. coli pathotypes	EAEC	Enteroaggregative E. coli	2003	Mortality	Rate per 100,000	GHA	Ghana	Africa	<5 years	3238058	1.18938	-2.21739	5.82078
E. coli pathotypes	EAEC	Enteroaggregative E. coli	2003	Mortality	Rate per 100,000	GHA	Ghana	Africa	≥5 years	17775933	0.141177	-0.251235	0.768263
E. coli pathotypes	EAEC	Enteroaggregative E. coli	2003	Mortality	Rate per 100,000	GHA	Ghana	Africa	All ages	21013991	0.302695	-0.540356	1.50554
E. coli pathotypes	EAEC	Enteroaggregative E. coli	2003	Mortality	Rate per 100,000	GIN	Guinea	Africa	<5 years	1524371	3.55194	-6.53847	15.8305
E. coli pathotypes	EAEC	Enteroaggregative E. coli	2003	Mortality	Rate per 100,000	GIN	Guinea	Africa	≥5 years	7247488	0.360248	-0.577471	1.66338
E. coli pathotypes	EAEC	Enteroaggregative E. coli	2003	Mortality	Rate per 100,000	GIN	Guinea	Africa	All ages	8771859	0.9149	-1.65977	4.16471
E. coli pathotypes	EAEC	Enteroaggregative E. coli	2003	Mortality	Rate per 100,000	GLOBAL	Global	All WHO Member States	<5 years	630014318	1.08243	-2.04663	4.53975
E. coli pathotypes	EAEC	Enteroaggregative E. coli	2003	Mortality	Rate per 100,000	GLOBAL	Global	All WHO Member States	≥5 years	5706048468	0.078436	-0.12424	0.332574
E. coli pathotypes	EAEC	Enteroaggregative E. coli	2003	Mortality	Rate per 100,000	GLOBAL	Global	All WHO Member States	All ages	6336062786	0.178266	-0.321595	0.738735
E. coli pathotypes	EAEC	Enteroaggregative E. coli	2003	Mortality	Rate per 100,000	GMB	Gambia	Africa	<5 years	274045	3.22894	-5.5456	16.1376
E. coli pathotypes	EAEC	Enteroaggregative E. coli	2003	Mortality	Rate per 100,000	GMB	Gambia	Africa	≥5 years	1282187	0.1935	-0.319144	0.953506
E. coli pathotypes	EAEC	Enteroaggregative E. coli	2003	Mortality	Rate per 100,000	GMB	Gambia	Africa	All ages	1556232	0.728026	-1.26882	3.6256
E. coli pathotypes	EAEC	Enteroaggregative E. coli	2003	Mortality	Rate per 100,000	GNB	Guinea-Bissau	Africa	<5 years	224203	4.91336	-9.90425	25.655
E. coli pathotypes	EAEC	Enteroaggregative E. coli	2003	Mortality	Rate per 100,000	GNB	Guinea-Bissau	Africa	≥5 years	1079525	0.376618	-0.723076	2.07214
E. coli pathotypes	EAEC	Enteroaggregative E. coli	2003	Mortality	Rate per 100,000	GNB	Guinea-Bissau	Africa	All ages	1303728	1.1568	-2.30272	6.05136
E. coli pathotypes	EAEC	Enteroaggregative E. coli	2003	Mortality	Rate per 100,000	GNQ	Equatorial Guinea	Africa	<5 years	131447	3.22194	-7.25387	16.0571
E. coli pathotypes	EAEC	Enteroaggregative E. coli	2003	Mortality	Rate per 100,000	GNQ	Equatorial Guinea	Africa	≥5 years	690984	0.126334	-0.238932	0.643203
E. coli pathotypes	EAEC	Enteroaggregative E. coli	2003	Mortality	Rate per 100,000	GNQ	Equatorial Guinea	Africa	All ages	822431	0.621097	-1.41075	3.14169
E. coli pathotypes	EAEC	Enteroaggregative E. coli	2003	Mortality	Rate per 100,000	GRC	Greece	Europe	<5 years	535527	0	0	0
E. coli pathotypes	EAEC	Enteroaggregative E. coli	2003	Mortality	Rate per 100,000	GRC	Greece	Europe	≥5 years	10369559	0	0	0
E. coli pathotypes	EAEC	Enteroaggregative E. coli	2003	Mortality	Rate per 100,000	GRC	Greece	Europe	All ages	10905086	0	0	0
E. coli pathotypes	EAEC	Enteroaggregative E. coli	2003	Mortality	Rate per 100,000	GRD	Grenada	Americas	<5 years	9805	0	0	0
E. coli pathotypes	EAEC	Enteroaggregative E. coli	2003	Mortality	Rate per 100,000	GRD	Grenada	Americas	≥5 years	98848	0.0137425	-0.0238898	0.0650357
E. coli pathotypes	EAEC	Enteroaggregative E. coli	2003	Mortality	Rate per 100,000	GRD	Grenada	Americas	All ages	108653	0.0125024	-0.021734	0.0591668
E. coli pathotypes	EAEC	Enteroaggregative E. coli	2003	Mortality	Rate per 100,000	GTM	Guatemala	Americas	<5 years	1922996	0.643167	-1.11845	2.9507
E. coli pathotypes	EAEC	Enteroaggregative E. coli	2003	Mortality	Rate per 100,000	GTM	Guatemala	Americas	≥5 years	10463429	0.0922612	-0.159025	0.437598
E. coli pathotypes	EAEC	Enteroaggregative E. coli	2003	Mortality	Rate per 100,000	GTM	Guatemala	Americas	All ages	12386425	0.177789	-0.310823	0.815247
E. coli pathotypes	EAEC	Enteroaggregative E. coli	2003	Mortality	Rate per 100,000	GUY	Guyana	Americas	<5 years	93434	0	0	0
E. coli pathotypes	EAEC	Enteroaggregative E. coli	2003	Mortality	Rate per 100,000	GUY	Guyana	Americas	≥5 years	669768	0	0	0
E. coli pathotypes	EAEC	Enteroaggregative E. coli	2003	Mortality	Rate per 100,000	GUY	Guyana	Americas	All ages	763202	0	0	0
E. coli pathotypes	EAEC	Enteroaggregative E. coli	2003	Mortality	Rate per 100,000	HND	Honduras	Americas	<5 years	1075536	0.367452	-0.767462	1.69962
E. coli pathotypes	EAEC	Enteroaggregative E. coli	2003	Mortality	Rate per 100,000	HND	Honduras	Americas	≥5 years	5953741	0.0429034	-0.0773932	0.20675
E. coli pathotypes	EAEC	Enteroaggregative E. coli	2003	Mortality	Rate per 100,000	HND	Honduras	Americas	All ages	7029277	0.0925619	-0.18629	0.435743
E. coli pathotypes	EAEC	Enteroaggregative E. coli	2003	Mortality	Rate per 100,000	HRV	Croatia	Europe	<5 years	213921	0	0	0
E. coli pathotypes	EAEC	Enteroaggregative E. coli	2003	Mortality	Rate per 100,000	HRV	Croatia	Europe	≥5 years	4091927	0	0	0
E. coli pathotypes	EAEC	Enteroaggregative E. coli	2003	Mortality	Rate per 100,000	HRV	Croatia	Europe	All ages	4305848	0	0	0
E. coli pathotypes	EAEC	Enteroaggregative E. coli	2003	Mortality	Rate per 100,000	HTI	Haiti	Americas	<5 years	1205655	2.09405	-4.32821	10.1914
E. coli pathotypes	EAEC	Enteroaggregative E. coli	2003	Mortality	Rate per 100,000	HTI	Haiti	Americas	≥5 years	7477745	0.0590511	-0.10747	0.295245
E. coli pathotypes	EAEC	Enteroaggregative E. coli	2003	Mortality	Rate per 100,000	HTI	Haiti	Americas	All ages	8683400	0.341602	-0.700872	1.68239
E. coli pathotypes	EAEC	Enteroaggregative E. coli	2003	Mortality	Rate per 100,000	HUN	Hungary	Europe	<5 years	477677	0	0	0
E. coli pathotypes	EAEC	Enteroaggregative E. coli	2003	Mortality	Rate per 100,000	HUN	Hungary	Europe	≥5 years	9644510	0	0	0
E. coli pathotypes	EAEC	Enteroaggregative E. coli	2003	Mortality	Rate per 100,000	HUN	Hungary	Europe	All ages	10122187	0	0	0
E. coli pathotypes	EAEC	Enteroaggregative E. coli	2003	Mortality	Rate per 100,000	IDN	Indonesia	South-East Asia	<5 years	22550482	1.26111	-2.27064	6.29884
E. coli pathotypes	EAEC	Enteroaggregative E. coli	2003	Mortality	Rate per 100,000	IDN	Indonesia	South-East Asia	≥5 years	201027514	0.189691	-0.341428	0.946695
E. coli pathotypes	EAEC	Enteroaggregative E. coli	2003	Mortality	Rate per 100,000	IDN	Indonesia	South-East Asia	All ages	223577996	0.297756	-0.541331	1.45309
E. coli pathotypes	EAEC	Enteroaggregative E. coli	2003	Mortality	Rate per 100,000	IND	India	South-East Asia	<5 years	134103789	0.790738	-1.41899	3.61298
E. coli pathotypes	EAEC	Enteroaggregative E. coli	2003	Mortality	Rate per 100,000	IND	India	South-East Asia	≥5 years	973142718	0.217982	-0.369994	0.982031
E. coli pathotypes	EAEC	Enteroaggregative E. coli	2003	Mortality	Rate per 100,000	IND	India	South-East Asia	All ages	1107246507	0.287351	-0.482832	1.29422
E. coli pathotypes	EAEC	Enteroaggregative E. coli	2003	Mortality	Rate per 100,000	IRL	Ireland	Europe	<5 years	282408	0	0	0
E. coli pathotypes	EAEC	Enteroaggregative E. coli	2003	Mortality	Rate per 100,000	IRL	Ireland	Europe	≥5 years	3678356	0	0	0
E. coli pathotypes	EAEC	Enteroaggregative E. coli	2003	Mortality	Rate per 100,000	IRL	Ireland	Europe	All ages	3960764	0	0	0
E. coli pathotypes	EAEC	Enteroaggregative E. coli	2003	Mortality	Rate per 100,000	IRN	Iran	Eastern Mediterranean	<5 years	5144509	0.117819	-0.229189	0.647634
E. coli pathotypes	EAEC	Enteroaggregative E. coli	2003	Mortality	Rate per 100,000	IRN	Iran	Eastern Mediterranean	≥5 years	62908434	0.00248841	-0.0053675	0.0127969
E. coli pathotypes	EAEC	Enteroaggregative E. coli	2003	Mortality	Rate per 100,000	IRN	Iran	Eastern Mediterranean	All ages	68052943	0.0112069	-0.0218086	0.0611186
E. coli pathotypes	EAEC	Enteroaggregative E. coli	2003	Mortality	Rate per 100,000	IRQ	Iraq	Eastern Mediterranean	<5 years	4267414	0.603652	-1.03796	2.87693
E. coli pathotypes	EAEC	Enteroaggregative E. coli	2003	Mortality	Rate per 100,000	IRQ	Iraq	Eastern Mediterranean	≥5 years	22175778	0.00406498	-0.0066299	0.0223702
E. coli pathotypes	EAEC	Enteroaggregative E. coli	2003	Mortality	Rate per 100,000	IRQ	Iraq	Eastern Mediterranean	All ages	26443192	0.100827	-0.172826	0.482539
E. coli pathotypes	EAEC	Enteroaggregative E. coli	2003	Mortality	Rate per 100,000	ISL	Iceland	Europe	<5 years	21037	0	0	0
E. coli pathotypes	EAEC	Enteroaggregative E. coli	2003	Mortality	Rate per 100,000	ISL	Iceland	Europe	≥5 years	267509	0	0	0
E. coli pathotypes	EAEC	Enteroaggregative E. coli	2003	Mortality	Rate per 100,000	ISL	Iceland	Europe	All ages	288546	0	0	0
E. coli pathotypes	EAEC	Enteroaggregative E. coli	2003	Mortality	Rate per 100,000	ISR	Israel	Europe	<5 years	652187	0	0	0
E. coli pathotypes	EAEC	Enteroaggregative E. coli	2003	Mortality	Rate per 100,000	ISR	Israel	Europe	≥5 years	5794722	0	0	0
E. coli pathotypes	EAEC	Enteroaggregative E. coli	2003	Mortality	Rate per 100,000	ISR	Israel	Europe	All ages	6446909	0	0	0
E. coli pathotypes	EAEC	Enteroaggregative E. coli	2003	Mortality	Rate per 100,000	ITA	Italy	Europe	<5 years	2654636	0	0	0
E. coli pathotypes	EAEC	Enteroaggregative E. coli	2003	Mortality	Rate per 100,000	ITA	Italy	Europe	≥5 years	54866623	0	0	0
E. coli pathotypes	EAEC	Enteroaggregative E. coli	2003	Mortality	Rate per 100,000	ITA	Italy	Europe	All ages	57521259	0	0	0
E. coli pathotypes	EAEC	Enteroaggregative E. coli	2003	Mortality	Rate per 100,000	JAM	Jamaica	Americas	<5 years	258872	0.00586141	-0.0100548	0.0295499
E. coli pathotypes	EAEC	Enteroaggregative E. coli	2003	Mortality	Rate per 100,000	JAM	Jamaica	Americas	≥5 years	2389769	0.0109014	-0.0188643	0.0514468
E. coli pathotypes	EAEC	Enteroaggregative E. coli	2003	Mortality	Rate per 100,000	JAM	Jamaica	Americas	All ages	2648641	0.0104088	-0.0179541	0.049201
E. coli pathotypes	EAEC	Enteroaggregative E. coli	2003	Mortality	Rate per 100,000	JOR	Jordan	Eastern Mediterranean	<5 years	769653	0.0574676	-0.0981513	0.282052
E. coli pathotypes	EAEC	Enteroaggregative E. coli	2003	Mortality	Rate per 100,000	JOR	Jordan	Eastern Mediterranean	≥5 years	4906808	0.00168393	-0.0028108	0.0081517
E. coli pathotypes	EAEC	Enteroaggregative E. coli	2003	Mortality	Rate per 100,000	JOR	Jordan	Eastern Mediterranean	All ages	5676461	0.00924746	-0.0158876	0.0455263
E. coli pathotypes	EAEC	Enteroaggregative E. coli	2003	Mortality	Rate per 100,000	JPN	Japan	Western Pacific	<5 years	5898622	0	0	0
E. coli pathotypes	EAEC	Enteroaggregative E. coli	2003	Mortality	Rate per 100,000	JPN	Japan	Western Pacific	≥5 years	121691002	0	0	0
E. coli pathotypes	EAEC	Enteroaggregative E. coli	2003	Mortality	Rate per 100,000	JPN	Japan	Western Pacific	All ages	127589624	0	0	0
E. coli pathotypes	EAEC	Enteroaggregative E. coli	2003	Mortality	Rate per 100,000	KAZ	Kazakhstan	Europe	<5 years	1195329	0.247621	-0.481814	1.2964
E. coli pathotypes	EAEC	Enteroaggregative E. coli	2003	Mortality	Rate per 100,000	KAZ	Kazakhstan	Europe	≥5 years	14504003	0.00190507	-0.00384282	0.0105093
E. coli pathotypes	EAEC	Enteroaggregative E. coli	2003	Mortality	Rate per 100,000	KAZ	Kazakhstan	Europe	All ages	15699332	0.0206136	-0.0403334	0.108381
E. coli pathotypes	EAEC	Enteroaggregative E. coli	2003	Mortality	Rate per 100,000	KEN	Kenya	Africa	<5 years	5729494	1.35746	-2.65664	6.57426
E. coli pathotypes	EAEC	Enteroaggregative E. coli	2003	Mortality	Rate per 100,000	KEN	Kenya	Africa	≥5 years	27401557	0.104499	-0.198948	0.50562
E. coli pathotypes	EAEC	Enteroaggregative E. coli	2003	Mortality	Rate per 100,000	KEN	Kenya	Africa	All ages	33131051	0.321179	-0.622279	1.56174
E. coli pathotypes	EAEC	Enteroaggregative E. coli	2003	Mortality	Rate per 100,000	KGZ	Kyrgyzstan	Europe	<5 years	536594	0.293488	-0.564589	1.45543
E. coli pathotypes	EAEC	Enteroaggregative E. coli	2003	Mortality	Rate per 100,000	KGZ	Kyrgyzstan	Europe	≥5 years	4601374	0.00231193	-0.00457955	0.0114392
E. coli pathotypes	EAEC	Enteroaggregative E. coli	2003	Mortality	Rate per 100,000	KGZ	Kyrgyzstan	Europe	All ages	5137968	0.0327215	-0.0628858	0.16129
E. coli pathotypes	EAEC	Enteroaggregative E. coli	2003	Mortality	Rate per 100,000	KHM	Cambodia	Western Pacific	<5 years	1628609	1.26969	-2.16787	6.47327
E. coli pathotypes	EAEC	Enteroaggregative E. coli	2003	Mortality	Rate per 100,000	KHM	Cambodia	Western Pacific	≥5 years	11324932	0.0516031	-0.0925068	0.276307
E. coli pathotypes	EAEC	Enteroaggregative E. coli	2003	Mortality	Rate per 100,000	KHM	Cambodia	Western Pacific	All ages	12953541	0.20475	-0.351319	1.04535
E. coli pathotypes	EAEC	Enteroaggregative E. coli	2003	Mortality	Rate per 100,000	KIR	Kiribati	Western Pacific	<5 years	12987	0.922458	-1.84497	4.4365
E. coli pathotypes	EAEC	Enteroaggregative E. coli	2003	Mortality	Rate per 100,000	KIR	Kiribati	Western Pacific	≥5 years	80248	0.162256	-0.28903	0.818821
E. coli pathotypes	EAEC	Enteroaggregative E. coli	2003	Mortality	Rate per 100,000	KIR	Kiribati	Western Pacific	All ages	93235	0.268147	-0.502866	1.29923
E. coli pathotypes	EAEC	Enteroaggregative E. coli	2003	Mortality	Rate per 100,000	KNA	Saint Kitts and Nevis	Americas	<5 years	4146	0	0	0
E. coli pathotypes	EAEC	Enteroaggregative E. coli	2003	Mortality	Rate per 100,000	KNA	Saint Kitts and Nevis	Americas	≥5 years	41954	0	0	0
E. coli pathotypes	EAEC	Enteroaggregative E. coli	2003	Mortality	Rate per 100,000	KNA	Saint Kitts and Nevis	Americas	All ages	46100	0	0	0
E. coli pathotypes	EAEC	Enteroaggregative E. coli	2003	Mortality	Rate per 100,000	KOR	South Korea	Western Pacific	<5 years	2923593	0	0	0
E. coli pathotypes	EAEC	Enteroaggregative E. coli	2003	Mortality	Rate per 100,000	KOR	South Korea	Western Pacific	≥5 years	44491926	0	0	0
E. coli pathotypes	EAEC	Enteroaggregative E. coli	2003	Mortality	Rate per 100,000	KOR	South Korea	Western Pacific	All ages	47415519	0	0	0
E. coli pathotypes	EAEC	Enteroaggregative E. coli	2003	Mortality	Rate per 100,000	KWT	Kuwait	Eastern Mediterranean	<5 years	201880	0	0	0
E. coli pathotypes	EAEC	Enteroaggregative E. coli	2003	Mortality	Rate per 100,000	KWT	Kuwait	Eastern Mediterranean	≥5 years	1883587	0	0	0
E. coli pathotypes	EAEC	Enteroaggregative E. coli	2003	Mortality	Rate per 100,000	KWT	Kuwait	Eastern Mediterranean	All ages	2085467	0	0	0
E. coli pathotypes	EAEC	Enteroaggregative E. coli	2003	Mortality	Rate per 100,000	LAO	Laos	Western Pacific	<5 years	813952	1.70095	-3.35222	8.00375
E. coli pathotypes	EAEC	Enteroaggregative E. coli	2003	Mortality	Rate per 100,000	LAO	Laos	Western Pacific	≥5 years	4841193	0.0619355	-0.113598	0.31015
E. coli pathotypes	EAEC	Enteroaggregative E. coli	2003	Mortality	Rate per 100,000	LAO	Laos	Western Pacific	All ages	5655145	0.29784	-0.570608	1.45347
E. coli pathotypes	EAEC	Enteroaggregative E. coli	2003	Mortality	Rate per 100,000	LBN	Lebanon	Eastern Mediterranean	<5 years	450003	0.017377	-0.0298535	0.0862121
E. coli pathotypes	EAEC	Enteroaggregative E. coli	2003	Mortality	Rate per 100,000	LBN	Lebanon	Eastern Mediterranean	≥5 years	4039052	0.00561477	-0.00845193	0.0315625
E. coli pathotypes	EAEC	Enteroaggregative E. coli	2003	Mortality	Rate per 100,000	LBN	Lebanon	Eastern Mediterranean	All ages	4489055	0.00679387	-0.010508	0.0375451
E. coli pathotypes	EAEC	Enteroaggregative E. coli	2003	Mortality	Rate per 100,000	LBR	Liberia	Africa	<5 years	536672	2.38863	-4.33871	10.8227
E. coli pathotypes	EAEC	Enteroaggregative E. coli	2003	Mortality	Rate per 100,000	LBR	Liberia	Africa	≥5 years	2590878	0.181998	-0.320897	0.860554
E. coli pathotypes	EAEC	Enteroaggregative E. coli	2003	Mortality	Rate per 100,000	LBR	Liberia	Africa	All ages	3127550	0.560645	-1.00127	2.52902
E. coli pathotypes	EAEC	Enteroaggregative E. coli	2003	Mortality	Rate per 100,000	LBY	Libya	Eastern Mediterranean	<5 years	583465	0.177623	-0.308451	0.965317
E. coli pathotypes	EAEC	Enteroaggregative E. coli	2003	Mortality	Rate per 100,000	LBY	Libya	Eastern Mediterranean	≥5 years	4978822	0.00354377	-0.00583302	0.0189062
E. coli pathotypes	EAEC	Enteroaggregative E. coli	2003	Mortality	Rate per 100,000	LBY	Libya	Eastern Mediterranean	All ages	5562287	0.0218041	-0.0365021	0.119845
E. coli pathotypes	EAEC	Enteroaggregative E. coli	2003	Mortality	Rate per 100,000	LCA	Saint Lucia	Americas	<5 years	15250	0	0	0
E. coli pathotypes	EAEC	Enteroaggregative E. coli	2003	Mortality	Rate per 100,000	LCA	Saint Lucia	Americas	≥5 years	147075	0.0074266	-0.0125401	0.034112
E. coli pathotypes	EAEC	Enteroaggregative E. coli	2003	Mortality	Rate per 100,000	LCA	Saint Lucia	Americas	All ages	162325	0.00672889	-0.011362	0.0309073
E. coli pathotypes	EAEC	Enteroaggregative E. coli	2003	Mortality	Rate per 100,000	LKA	Sri Lanka	South-East Asia	<5 years	1761518	0.0489198	-0.0873575	0.219064
E. coli pathotypes	EAEC	Enteroaggregative E. coli	2003	Mortality	Rate per 100,000	LKA	Sri Lanka	South-East Asia	≥5 years	18117796	0.0265109	-0.0436566	0.117634
E. coli pathotypes	EAEC	Enteroaggregative E. coli	2003	Mortality	Rate per 100,000	LKA	Sri Lanka	South-East Asia	All ages	19879314	0.0284966	-0.0471066	0.124274
E. coli pathotypes	EAEC	Enteroaggregative E. coli	2003	Mortality	Rate per 100,000	LSO	Lesotho	Africa	<5 years	255447	1.65201	-3.09378	7.37726
E. coli pathotypes	EAEC	Enteroaggregative E. coli	2003	Mortality	Rate per 100,000	LSO	Lesotho	Africa	≥5 years	1735409	0.340401	-0.593675	1.46181
E. coli pathotypes	EAEC	Enteroaggregative E. coli	2003	Mortality	Rate per 100,000	LSO	Lesotho	Africa	All ages	1990856	0.508694	-0.935629	2.25032
E. coli pathotypes	EAEC	Enteroaggregative E. coli	2003	Mortality	Rate per 100,000	LTU	Lithuania	Europe	<5 years	164568	0	0	0
E. coli pathotypes	EAEC	Enteroaggregative E. coli	2003	Mortality	Rate per 100,000	LTU	Lithuania	Europe	≥5 years	3267451	0	0	0
E. coli pathotypes	EAEC	Enteroaggregative E. coli	2003	Mortality	Rate per 100,000	LTU	Lithuania	Europe	All ages	3432019	0	0	0
E. coli pathotypes	EAEC	Enteroaggregative E. coli	2003	Mortality	Rate per 100,000	LUX	Luxembourg	Europe	<5 years	27936	0	0	0
E. coli pathotypes	EAEC	Enteroaggregative E. coli	2003	Mortality	Rate per 100,000	LUX	Luxembourg	Europe	≥5 years	420574	0	0	0
E. coli pathotypes	EAEC	Enteroaggregative E. coli	2003	Mortality	Rate per 100,000	LUX	Luxembourg	Europe	All ages	448510	0	0	0
E. coli pathotypes	EAEC	Enteroaggregative E. coli	2003	Mortality	Rate per 100,000	LVA	Latvia	Europe	<5 years	96435	0	0	0
E. coli pathotypes	EAEC	Enteroaggregative E. coli	2003	Mortality	Rate per 100,000	LVA	Latvia	Europe	≥5 years	2204024	0	0	0
E. coli pathotypes	EAEC	Enteroaggregative E. coli	2003	Mortality	Rate per 100,000	LVA	Latvia	Europe	All ages	2300459	0	0	0
E. coli pathotypes	EAEC	Enteroaggregative E. coli	2003	Mortality	Rate per 100,000	MAR	Morocco	Eastern Mediterranean	<5 years	3123802	0.673666	-1.24599	3.538
E. coli pathotypes	EAEC	Enteroaggregative E. coli	2003	Mortality	Rate per 100,000	MAR	Morocco	Eastern Mediterranean	≥5 years	26263516	0.00735812	-0.0124394	0.0406144
E. coli pathotypes	EAEC	Enteroaggregative E. coli	2003	Mortality	Rate per 100,000	MAR	Morocco	Eastern Mediterranean	All ages	29387318	0.078185	-0.143839	0.411805
E. coli pathotypes	EAEC	Enteroaggregative E. coli	2003	Mortality	Rate per 100,000	MCO	Monaco	Europe	<5 years	1548	0	0	0
E. coli pathotypes	EAEC	Enteroaggregative E. coli	2003	Mortality	Rate per 100,000	MCO	Monaco	Europe	≥5 years	30854	0	0	0
E. coli pathotypes	EAEC	Enteroaggregative E. coli	2003	Mortality	Rate per 100,000	MCO	Monaco	Europe	All ages	32402	0	0	0
E. coli pathotypes	EAEC	Enteroaggregative E. coli	2003	Mortality	Rate per 100,000	MDA	Moldova	Europe	<5 years	229488	0.0368748	-0.0751812	0.193381
E. coli pathotypes	EAEC	Enteroaggregative E. coli	2003	Mortality	Rate per 100,000	MDA	Moldova	Europe	≥5 years	3889636	0.000136681	-0.000283964	0.000700841
E. coli pathotypes	EAEC	Enteroaggregative E. coli	2003	Mortality	Rate per 100,000	MDA	Moldova	Europe	All ages	4119124	0.00218346	-0.00445377	0.0114396
E. coli pathotypes	EAEC	Enteroaggregative E. coli	2003	Mortality	Rate per 100,000	MDG	Madagascar	Africa	<5 years	3194142	2.29394	-4.0726	10.4109
E. coli pathotypes	EAEC	Enteroaggregative E. coli	2003	Mortality	Rate per 100,000	MDG	Madagascar	Africa	≥5 years	14614428	0.213944	-0.353516	0.989464
E. coli pathotypes	EAEC	Enteroaggregative E. coli	2003	Mortality	Rate per 100,000	MDG	Madagascar	Africa	All ages	17808570	0.587013	-1.0269	2.7093
E. coli pathotypes	EAEC	Enteroaggregative E. coli	2003	Mortality	Rate per 100,000	MDV	Maldives	South-East Asia	<5 years	28675	0.274189	-0.47699	1.37891
E. coli pathotypes	EAEC	Enteroaggregative E. coli	2003	Mortality	Rate per 100,000	MDV	Maldives	South-East Asia	≥5 years	265373	0.0264168	-0.0434434	0.135682
E. coli pathotypes	EAEC	Enteroaggregative E. coli	2003	Mortality	Rate per 100,000	MDV	Maldives	South-East Asia	All ages	294048	0.050579	-0.0854131	0.257969
E. coli pathotypes	EAEC	Enteroaggregative E. coli	2003	Mortality	Rate per 100,000	MEX	Mexico	Americas	<5 years	11468063	0.218101	-0.399957	0.978261
E. coli pathotypes	EAEC	Enteroaggregative E. coli	2003	Mortality	Rate per 100,000	MEX	Mexico	Americas	≥5 years	90801032	0.0131794	-0.022596	0.0614232
E. coli pathotypes	EAEC	Enteroaggregative E. coli	2003	Mortality	Rate per 100,000	MEX	Mexico	Americas	All ages	102269095	0.0361585	-0.0644853	0.165805
E. coli pathotypes	EAEC	Enteroaggregative E. coli	2003	Mortality	Rate per 100,000	MHL	Marshall Islands	Western Pacific	<5 years	8029	0.29312	-0.644208	1.53569
E. coli pathotypes	EAEC	Enteroaggregative E. coli	2003	Mortality	Rate per 100,000	MHL	Marshall Islands	Western Pacific	≥5 years	43522	0.0165221	-0.0367647	0.0877645
E. coli pathotypes	EAEC	Enteroaggregative E. coli	2003	Mortality	Rate per 100,000	MHL	Marshall Islands	Western Pacific	All ages	51551	0.0596019	-0.132554	0.303549
E. coli pathotypes	EAEC	Enteroaggregative E. coli	2003	Mortality	Rate per 100,000	MKD	North Macedonia	Europe	<5 years	141345	0.0712611	-0.140975	0.371579
E. coli pathotypes	EAEC	Enteroaggregative E. coli	2003	Mortality	Rate per 100,000	MKD	North Macedonia	Europe	≥5 years	1936737	0.000434787	-0.0007535	0.00263249
E. coli pathotypes	EAEC	Enteroaggregative E. coli	2003	Mortality	Rate per 100,000	MKD	North Macedonia	Europe	All ages	2078082	0.00525218	-0.0102215	0.0272468
E. coli pathotypes	EAEC	Enteroaggregative E. coli	2003	Mortality	Rate per 100,000	MLI	Mali	Africa	<5 years	2348751	5.63432	-9.57254	27.8437
E. coli pathotypes	EAEC	Enteroaggregative E. coli	2003	Mortality	Rate per 100,000	MLI	Mali	Africa	≥5 years	10133208	0.43851	-0.809203	2.28386
E. coli pathotypes	EAEC	Enteroaggregative E. coli	2003	Mortality	Rate per 100,000	MLI	Mali	Africa	All ages	12481959	1.41622	-2.4567	7.15729
E. coli pathotypes	EAEC	Enteroaggregative E. coli	2003	Mortality	Rate per 100,000	MLT	Malta	Europe	<5 years	21638	0	0	0
E. coli pathotypes	EAEC	Enteroaggregative E. coli	2003	Mortality	Rate per 100,000	MLT	Malta	Europe	≥5 years	385283	0	0	0
E. coli pathotypes	EAEC	Enteroaggregative E. coli	2003	Mortality	Rate per 100,000	MLT	Malta	Europe	All ages	406921	0	0	0
E. coli pathotypes	EAEC	Enteroaggregative E. coli	2003	Mortality	Rate per 100,000	MMR	Myanmar	South-East Asia	<5 years	4850467	1.7838	-3.24705	7.78013
E. coli pathotypes	EAEC	Enteroaggregative E. coli	2003	Mortality	Rate per 100,000	MMR	Myanmar	South-East Asia	≥5 years	41608507	0.0580619	-0.095003	0.252053
E. coli pathotypes	EAEC	Enteroaggregative E. coli	2003	Mortality	Rate per 100,000	MMR	Myanmar	South-East Asia	All ages	46458974	0.238234	-0.42559	1.04096
E. coli pathotypes	EAEC	Enteroaggregative E. coli	2003	Mortality	Rate per 100,000	MNE	Montenegro	Europe	<5 years	41963	0	0	0
E. coli pathotypes	EAEC	Enteroaggregative E. coli	2003	Mortality	Rate per 100,000	MNE	Montenegro	Europe	≥5 years	591690	0.000189761	-0.000385322	0.00104891
E. coli pathotypes	EAEC	Enteroaggregative E. coli	2003	Mortality	Rate per 100,000	MNE	Montenegro	Europe	All ages	633653	0.000177194	-0.000359805	0.000979451
E. coli pathotypes	EAEC	Enteroaggregative E. coli	2003	Mortality	Rate per 100,000	MNG	Mongolia	Western Pacific	<5 years	241516	0.588035	-1.14691	2.77612
E. coli pathotypes	EAEC	Enteroaggregative E. coli	2003	Mortality	Rate per 100,000	MNG	Mongolia	Western Pacific	≥5 years	2269630	0.00030658	-0.000580029	0.00152238
E. coli pathotypes	EAEC	Enteroaggregative E. coli	2003	Mortality	Rate per 100,000	MNG	Mongolia	Western Pacific	All ages	2511146	0.0568329	-0.110831	0.268315
E. coli pathotypes	EAEC	Enteroaggregative E. coli	2003	Mortality	Rate per 100,000	MOZ	Mozambique	Africa	<5 years	3394538	2.61875	-4.18941	12.5864
E. coli pathotypes	EAEC	Enteroaggregative E. coli	2003	Mortality	Rate per 100,000	MOZ	Mozambique	Africa	≥5 years	15777177	0.234359	-0.37204	1.1769
E. coli pathotypes	EAEC	Enteroaggregative E. coli	2003	Mortality	Rate per 100,000	MOZ	Mozambique	Africa	All ages	19171715	0.656539	-1.04432	3.18286
E. coli pathotypes	EAEC	Enteroaggregative E. coli	2003	Mortality	Rate per 100,000	MRT	Mauritania	Africa	<5 years	456646	1.5517	-2.8459	6.83491
E. coli pathotypes	EAEC	Enteroaggregative E. coli	2003	Mortality	Rate per 100,000	MRT	Mauritania	Africa	≥5 years	2313054	0.099924	-0.166865	0.455695
E. coli pathotypes	EAEC	Enteroaggregative E. coli	2003	Mortality	Rate per 100,000	MRT	Mauritania	Africa	All ages	2769700	0.339282	-0.626301	1.52444
E. coli pathotypes	EAEC	Enteroaggregative E. coli	2003	Mortality	Rate per 100,000	MUS	Mauritius	Africa	<5 years	96665	0.0371934	-0.0659734	0.17376
E. coli pathotypes	EAEC	Enteroaggregative E. coli	2003	Mortality	Rate per 100,000	MUS	Mauritius	Africa	≥5 years	1141574	0.00325809	-0.00649363	0.0163483
E. coli pathotypes	EAEC	Enteroaggregative E. coli	2003	Mortality	Rate per 100,000	MUS	Mauritius	Africa	All ages	1238239	0.0059073	-0.0112534	0.0280641
E. coli pathotypes	EAEC	Enteroaggregative E. coli	2003	Mortality	Rate per 100,000	MWI	Malawi	Africa	<5 years	2186905	2.54267	-4.54808	11.6736
E. coli pathotypes	EAEC	Enteroaggregative E. coli	2003	Mortality	Rate per 100,000	MWI	Malawi	Africa	≥5 years	9839964	0.380472	-0.712025	1.8057
E. coli pathotypes	EAEC	Enteroaggregative E. coli	2003	Mortality	Rate per 100,000	MWI	Malawi	Africa	All ages	12026869	0.773636	-1.38175	3.6561
E. coli pathotypes	EAEC	Enteroaggregative E. coli	2003	Mortality	Rate per 100,000	MYS	Malaysia	Western Pacific	<5 years	2625690	0.00563807	-0.0116499	0.0299465
E. coli pathotypes	EAEC	Enteroaggregative E. coli	2003	Mortality	Rate per 100,000	MYS	Malaysia	Western Pacific	≥5 years	21765445	0.0074624	-0.015526	0.0402951
E. coli pathotypes	EAEC	Enteroaggregative E. coli	2003	Mortality	Rate per 100,000	MYS	Malaysia	Western Pacific	All ages	24391135	0.00726601	-0.0154016	0.039319
E. coli pathotypes	EAEC	Enteroaggregative E. coli	2003	Mortality	Rate per 100,000	NAM	Namibia	Africa	<5 years	265204	0.701977	-1.43906	3.53391
E. coli pathotypes	EAEC	Enteroaggregative E. coli	2003	Mortality	Rate per 100,000	NAM	Namibia	Africa	≥5 years	1639780	0.128457	-0.263359	0.657327
E. coli pathotypes	EAEC	Enteroaggregative E. coli	2003	Mortality	Rate per 100,000	NAM	Namibia	Africa	All ages	1904984	0.2083	-0.43218	1.04212
E. coli pathotypes	EAEC	Enteroaggregative E. coli	2003	Mortality	Rate per 100,000	NER	Niger	Africa	<5 years	2586756	6.04416	-11.0647	27.6753
E. coli pathotypes	EAEC	Enteroaggregative E. coli	2003	Mortality	Rate per 100,000	NER	Niger	Africa	≥5 years	9980999	0.51297	-0.893509	2.29959
E. coli pathotypes	EAEC	Enteroaggregative E. coli	2003	Mortality	Rate per 100,000	NER	Niger	Africa	All ages	12567755	1.65143	-2.92117	7.55198
E. coli pathotypes	EAEC	Enteroaggregative E. coli	2003	Mortality	Rate per 100,000	NGA	Nigeria	Africa	<5 years	24035392	4.86389	-9.60104	22.9194
E. coli pathotypes	EAEC	Enteroaggregative E. coli	2003	Mortality	Rate per 100,000	NGA	Nigeria	Africa	≥5 years	111274755	0.187994	-0.330875	0.971652
E. coli pathotypes	EAEC	Enteroaggregative E. coli	2003	Mortality	Rate per 100,000	NGA	Nigeria	Africa	All ages	135310147	1.01858	-2.01786	4.8258
E. coli pathotypes	EAEC	Enteroaggregative E. coli	2003	Mortality	Rate per 100,000	NIC	Nicaragua	Americas	<5 years	664053	0.69885	-1.28116	3.48269
E. coli pathotypes	EAEC	Enteroaggregative E. coli	2003	Mortality	Rate per 100,000	NIC	Nicaragua	Americas	≥5 years	4516306	0.00877003	-0.0163902	0.0477642
E. coli pathotypes	EAEC	Enteroaggregative E. coli	2003	Mortality	Rate per 100,000	NIC	Nicaragua	Americas	All ages	5180359	0.0972291	-0.17733	0.494375
E. coli pathotypes	EAEC	Enteroaggregative E. coli	2003	Mortality	Rate per 100,000	NIU	Niue	Western Pacific	<5 years	178	0	0	0
E. coli pathotypes	EAEC	Enteroaggregative E. coli	2003	Mortality	Rate per 100,000	NIU	Niue	Western Pacific	≥5 years	1746	0	0	0
E. coli pathotypes	EAEC	Enteroaggregative E. coli	2003	Mortality	Rate per 100,000	NIU	Niue	Western Pacific	All ages	1924	0	0	0
E. coli pathotypes	EAEC	Enteroaggregative E. coli	2003	Mortality	Rate per 100,000	NLD	Netherlands	Europe	<5 years	1037288	0	0	0
E. coli pathotypes	EAEC	Enteroaggregative E. coli	2003	Mortality	Rate per 100,000	NLD	Netherlands	Europe	≥5 years	15295819	0	0	0
E. coli pathotypes	EAEC	Enteroaggregative E. coli	2003	Mortality	Rate per 100,000	NLD	Netherlands	Europe	All ages	16333107	0	0	0
E. coli pathotypes	EAEC	Enteroaggregative E. coli	2003	Mortality	Rate per 100,000	NOR	Norway	Europe	<5 years	292591	0	0	0
E. coli pathotypes	EAEC	Enteroaggregative E. coli	2003	Mortality	Rate per 100,000	NOR	Norway	Europe	≥5 years	4259464	0	0	0
E. coli pathotypes	EAEC	Enteroaggregative E. coli	2003	Mortality	Rate per 100,000	NOR	Norway	Europe	All ages	4552055	0	0	0
E. coli pathotypes	EAEC	Enteroaggregative E. coli	2003	Mortality	Rate per 100,000	NPL	Nepal	South-East Asia	<5 years	3506099	1.05668	-1.79339	5.12657
E. coli pathotypes	EAEC	Enteroaggregative E. coli	2003	Mortality	Rate per 100,000	NPL	Nepal	South-East Asia	≥5 years	22008535	0.136353	-0.236195	0.659192
E. coli pathotypes	EAEC	Enteroaggregative E. coli	2003	Mortality	Rate per 100,000	NPL	Nepal	South-East Asia	All ages	25514634	0.26282	-0.433979	1.27693
E. coli pathotypes	EAEC	Enteroaggregative E. coli	2003	Mortality	Rate per 100,000	NRU	Nauru	Western Pacific	<5 years	1242	0	0	0
E. coli pathotypes	EAEC	Enteroaggregative E. coli	2003	Mortality	Rate per 100,000	NRU	Nauru	Western Pacific	≥5 years	8813	0	0	0
E. coli pathotypes	EAEC	Enteroaggregative E. coli	2003	Mortality	Rate per 100,000	NRU	Nauru	Western Pacific	All ages	10055	0	0	0
E. coli pathotypes	EAEC	Enteroaggregative E. coli	2003	Mortality	Rate per 100,000	NZL	New Zealand	Western Pacific	<5 years	281502	0	0	0
E. coli pathotypes	EAEC	Enteroaggregative E. coli	2003	Mortality	Rate per 100,000	NZL	New Zealand	Western Pacific	≥5 years	3706340	0	0	0
E. coli pathotypes	EAEC	Enteroaggregative E. coli	2003	Mortality	Rate per 100,000	NZL	New Zealand	Western Pacific	All ages	3987842	0	0	0
E. coli pathotypes	EAEC	Enteroaggregative E. coli	2003	Mortality	Rate per 100,000	OMN	Oman	Eastern Mediterranean	<5 years	259479	0	0	0
E. coli pathotypes	EAEC	Enteroaggregative E. coli	2003	Mortality	Rate per 100,000	OMN	Oman	Eastern Mediterranean	≥5 years	2090815	0	0	0
E. coli pathotypes	EAEC	Enteroaggregative E. coli	2003	Mortality	Rate per 100,000	OMN	Oman	Eastern Mediterranean	All ages	2350294	0	0	0
E. coli pathotypes	EAEC	Enteroaggregative E. coli	2003	Mortality	Rate per 100,000	PAK	Pakistan	Eastern Mediterranean	<5 years	25515123	2.44755	-4.56596	11.7502
E. coli pathotypes	EAEC	Enteroaggregative E. coli	2003	Mortality	Rate per 100,000	PAK	Pakistan	Eastern Mediterranean	≥5 years	139534322	0.201168	-0.362169	1.00714
E. coli pathotypes	EAEC	Enteroaggregative E. coli	2003	Mortality	Rate per 100,000	PAK	Pakistan	Eastern Mediterranean	All ages	165049445	0.548437	-1.04582	2.71002
E. coli pathotypes	EAEC	Enteroaggregative E. coli	2003	Mortality	Rate per 100,000	PAN	Panama	Americas	<5 years	346712	0	0	0
E. coli pathotypes	EAEC	Enteroaggregative E. coli	2003	Mortality	Rate per 100,000	PAN	Panama	Americas	≥5 years	2812688	0	0	0
E. coli pathotypes	EAEC	Enteroaggregative E. coli	2003	Mortality	Rate per 100,000	PAN	Panama	Americas	All ages	3159400	0	0	0
E. coli pathotypes	EAEC	Enteroaggregative E. coli	2003	Mortality	Rate per 100,000	PER	Peru	Americas	<5 years	3024705	0.384484	-0.673512	1.89631
E. coli pathotypes	EAEC	Enteroaggregative E. coli	2003	Mortality	Rate per 100,000	PER	Peru	Americas	≥5 years	24416797	0.00663673	-0.0116398	0.0341099
E. coli pathotypes	EAEC	Enteroaggregative E. coli	2003	Mortality	Rate per 100,000	PER	Peru	Americas	All ages	27441502	0.0482845	-0.0838313	0.239961
E. coli pathotypes	EAEC	Enteroaggregative E. coli	2003	Mortality	Rate per 100,000	PHL	Philippines	Western Pacific	<5 years	11294365	0.435332	-0.892288	2.11804
E. coli pathotypes	EAEC	Enteroaggregative E. coli	2003	Mortality	Rate per 100,000	PHL	Philippines	Western Pacific	≥5 years	72600064	0.0125523	-0.0247487	0.0609048
E. coli pathotypes	EAEC	Enteroaggregative E. coli	2003	Mortality	Rate per 100,000	PHL	Philippines	Western Pacific	All ages	83894429	0.0694694	-0.140854	0.33787
E. coli pathotypes	EAEC	Enteroaggregative E. coli	2003	Mortality	Rate per 100,000	PLW	Palau	Western Pacific	<5 years	1326	0.296458	-0.688933	1.58487
E. coli pathotypes	EAEC	Enteroaggregative E. coli	2003	Mortality	Rate per 100,000	PLW	Palau	Western Pacific	≥5 years	18253	0.0391754	-0.085963	0.211377
E. coli pathotypes	EAEC	Enteroaggregative E. coli	2003	Mortality	Rate per 100,000	PLW	Palau	Western Pacific	All ages	19579	0.0566001	-0.117123	0.29486
E. coli pathotypes	EAEC	Enteroaggregative E. coli	2003	Mortality	Rate per 100,000	PNG	Papua New Guinea	Western Pacific	<5 years	891808	0.84824	-1.72399	4.1296
E. coli pathotypes	EAEC	Enteroaggregative E. coli	2003	Mortality	Rate per 100,000	PNG	Papua New Guinea	Western Pacific	≥5 years	5131064	0.0477265	-0.0907497	0.22772
E. coli pathotypes	EAEC	Enteroaggregative E. coli	2003	Mortality	Rate per 100,000	PNG	Papua New Guinea	Western Pacific	All ages	6022872	0.166259	-0.333534	0.808806
E. coli pathotypes	EAEC	Enteroaggregative E. coli	2003	Mortality	Rate per 100,000	POL	Poland	Europe	<5 years	1864282	0	0	0
E. coli pathotypes	EAEC	Enteroaggregative E. coli	2003	Mortality	Rate per 100,000	POL	Poland	Europe	≥5 years	36353233	0	0	0
E. coli pathotypes	EAEC	Enteroaggregative E. coli	2003	Mortality	Rate per 100,000	POL	Poland	Europe	All ages	38217515	0	0	0
E. coli pathotypes	EAEC	Enteroaggregative E. coli	2003	Mortality	Rate per 100,000	PRK	North Korea	South-East Asia	<5 years	1907610	0.430173	-0.76381	1.96734
E. coli pathotypes	EAEC	Enteroaggregative E. coli	2003	Mortality	Rate per 100,000	PRK	North Korea	South-East Asia	≥5 years	22094748	0.0011009	-0.00174382	0.00533435
E. coli pathotypes	EAEC	Enteroaggregative E. coli	2003	Mortality	Rate per 100,000	PRK	North Korea	South-East Asia	All ages	24002358	0.0352018	-0.062289	0.160737
E. coli pathotypes	EAEC	Enteroaggregative E. coli	2003	Mortality	Rate per 100,000	PRT	Portugal	Europe	<5 years	562788	0	0	0
E. coli pathotypes	EAEC	Enteroaggregative E. coli	2003	Mortality	Rate per 100,000	PRT	Portugal	Europe	≥5 years	9876142	0	0	0
E. coli pathotypes	EAEC	Enteroaggregative E. coli	2003	Mortality	Rate per 100,000	PRT	Portugal	Europe	All ages	10438930	0	0	0
E. coli pathotypes	EAEC	Enteroaggregative E. coli	2003	Mortality	Rate per 100,000	PRY	Paraguay	Americas	<5 years	659211	0.333846	-0.588589	1.52754
E. coli pathotypes	EAEC	Enteroaggregative E. coli	2003	Mortality	Rate per 100,000	PRY	Paraguay	Americas	≥5 years	4635983	0.00970368	-0.0155784	0.0490718
E. coli pathotypes	EAEC	Enteroaggregative E. coli	2003	Mortality	Rate per 100,000	PRY	Paraguay	Americas	All ages	5295194	0.0500569	-0.0870438	0.237132
E. coli pathotypes	EAEC	Enteroaggregative E. coli	2003	Mortality	Rate per 100,000	QAT	Qatar	Eastern Mediterranean	<5 years	58094	0	0	0
E. coli pathotypes	EAEC	Enteroaggregative E. coli	2003	Mortality	Rate per 100,000	QAT	Qatar	Eastern Mediterranean	≥5 years	669825	0	0	0
E. coli pathotypes	EAEC	Enteroaggregative E. coli	2003	Mortality	Rate per 100,000	QAT	Qatar	Eastern Mediterranean	All ages	727919	0	0	0
E. coli pathotypes	EAEC	Enteroaggregative E. coli	2003	Mortality	Rate per 100,000	ROU	Romania	Europe	<5 years	1104269	0	0	0
E. coli pathotypes	EAEC	Enteroaggregative E. coli	2003	Mortality	Rate per 100,000	ROU	Romania	Europe	≥5 years	20581810	0	0	0
E. coli pathotypes	EAEC	Enteroaggregative E. coli	2003	Mortality	Rate per 100,000	ROU	Romania	Europe	All ages	21686079	0	0	0
E. coli pathotypes	EAEC	Enteroaggregative E. coli	2003	Mortality	Rate per 100,000	RUS	Russia	Europe	<5 years	6521012	0.0439315	-0.0932606	0.226286
E. coli pathotypes	EAEC	Enteroaggregative E. coli	2003	Mortality	Rate per 100,000	RUS	Russia	Europe	≥5 years	139607357	0.00171234	-0.00354953	0.00928952
E. coli pathotypes	EAEC	Enteroaggregative E. coli	2003	Mortality	Rate per 100,000	RUS	Russia	Europe	All ages	146128369	0.00359638	-0.00744053	0.0189924
E. coli pathotypes	EAEC	Enteroaggregative E. coli	2003	Mortality	Rate per 100,000	RWA	Rwanda	Africa	<5 years	1434832	4.29259	-7.8577	19.9043
E. coli pathotypes	EAEC	Enteroaggregative E. coli	2003	Mortality	Rate per 100,000	RWA	Rwanda	Africa	≥5 years	7039106	0.164829	-0.260626	0.764273
E. coli pathotypes	EAEC	Enteroaggregative E. coli	2003	Mortality	Rate per 100,000	RWA	Rwanda	Africa	All ages	8473938	0.863754	-1.53571	3.97921
E. coli pathotypes	EAEC	Enteroaggregative E. coli	2003	Mortality	Rate per 100,000	SAU	Saudi Arabia	Eastern Mediterranean	<5 years	2179176	0	0	0
E. coli pathotypes	EAEC	Enteroaggregative E. coli	2003	Mortality	Rate per 100,000	SAU	Saudi Arabia	Eastern Mediterranean	≥5 years	16168028	0	0	0
E. coli pathotypes	EAEC	Enteroaggregative E. coli	2003	Mortality	Rate per 100,000	SAU	Saudi Arabia	Eastern Mediterranean	All ages	18347204	0	0	0
E. coli pathotypes	EAEC	Enteroaggregative E. coli	2003	Mortality	Rate per 100,000	SDN	Sudan	Eastern Mediterranean	<5 years	5206268	1.63191	-4.06919	8.67141
E. coli pathotypes	EAEC	Enteroaggregative E. coli	2003	Mortality	Rate per 100,000	SDN	Sudan	Eastern Mediterranean	≥5 years	24381152	0.0232232	-0.0563332	0.142113
E. coli pathotypes	EAEC	Enteroaggregative E. coli	2003	Mortality	Rate per 100,000	SDN	Sudan	Eastern Mediterranean	All ages	29587420	0.306292	-0.759087	1.60956
E. coli pathotypes	EAEC	Enteroaggregative E. coli	2003	Mortality	Rate per 100,000	SEAR	South-East Asian Region	South-East Asia	<5 years	191927352	0.904033	-1.66482	3.83021
E. coli pathotypes	EAEC	Enteroaggregative E. coli	2003	Mortality	Rate per 100,000	SEAR	South-East Asian Region	South-East Asia	≥5 years	1461136171	0.187445	-0.300758	0.825699
E. coli pathotypes	EAEC	Enteroaggregative E. coli	2003	Mortality	Rate per 100,000	SEAR	South-East Asian Region	South-East Asia	All ages	1653063523	0.270643	-0.460444	1.1794
E. coli pathotypes	EAEC	Enteroaggregative E. coli	2003	Mortality	Rate per 100,000	SEN	Senegal	Africa	<5 years	1754693	2.38989	-4.9554	12.2801
E. coli pathotypes	EAEC	Enteroaggregative E. coli	2003	Mortality	Rate per 100,000	SEN	Senegal	Africa	≥5 years	8840656	0.184611	-0.367843	0.945014
E. coli pathotypes	EAEC	Enteroaggregative E. coli	2003	Mortality	Rate per 100,000	SEN	Senegal	Africa	All ages	10595349	0.549826	-1.14573	2.71583
E. coli pathotypes	EAEC	Enteroaggregative E. coli	2003	Mortality	Rate per 100,000	SGP	Singapore	Western Pacific	<5 years	233447	0	0	0
E. coli pathotypes	EAEC	Enteroaggregative E. coli	2003	Mortality	Rate per 100,000	SGP	Singapore	Western Pacific	≥5 years	3907541	0	0	0
E. coli pathotypes	EAEC	Enteroaggregative E. coli	2003	Mortality	Rate per 100,000	SGP	Singapore	Western Pacific	All ages	4140988	0	0	0
E. coli pathotypes	EAEC	Enteroaggregative E. coli	2003	Mortality	Rate per 100,000	SLB	Solomon Islands	Western Pacific	<5 years	73985	0.24039	-0.45392	1.20758
E. coli pathotypes	EAEC	Enteroaggregative E. coli	2003	Mortality	Rate per 100,000	SLB	Solomon Islands	Western Pacific	≥5 years	387937	0.0562357	-0.108934	0.264503
E. coli pathotypes	EAEC	Enteroaggregative E. coli	2003	Mortality	Rate per 100,000	SLB	Solomon Islands	Western Pacific	All ages	461922	0.0857314	-0.158848	0.419911
E. coli pathotypes	EAEC	Enteroaggregative E. coli	2003	Mortality	Rate per 100,000	SLE	Sierra Leone	Africa	<5 years	889855	5.46459	-9.99561	24.6821
E. coli pathotypes	EAEC	Enteroaggregative E. coli	2003	Mortality	Rate per 100,000	SLE	Sierra Leone	Africa	≥5 years	4188080	0.355269	-0.604274	1.72696
E. coli pathotypes	EAEC	Enteroaggregative E. coli	2003	Mortality	Rate per 100,000	SLE	Sierra Leone	Africa	All ages	5077935	1.25062	-2.26634	5.70756
E. coli pathotypes	EAEC	Enteroaggregative E. coli	2003	Mortality	Rate per 100,000	SLV	El Salvador	Americas	<5 years	705614	0.311232	-0.559697	1.42619
E. coli pathotypes	EAEC	Enteroaggregative E. coli	2003	Mortality	Rate per 100,000	SLV	El Salvador	Americas	≥5 years	5288626	0.0198065	-0.0358041	0.0916726
E. coli pathotypes	EAEC	Enteroaggregative E. coli	2003	Mortality	Rate per 100,000	SLV	El Salvador	Americas	All ages	5994240	0.0541117	-0.0980548	0.241208
E. coli pathotypes	EAEC	Enteroaggregative E. coli	2003	Mortality	Rate per 100,000	SMR	San Marino	Europe	<5 years	1469	0	0	0
E. coli pathotypes	EAEC	Enteroaggregative E. coli	2003	Mortality	Rate per 100,000	SMR	San Marino	Europe	≥5 years	26196	0	0	0
E. coli pathotypes	EAEC	Enteroaggregative E. coli	2003	Mortality	Rate per 100,000	SMR	San Marino	Europe	All ages	27665	0	0	0
E. coli pathotypes	EAEC	Enteroaggregative E. coli	2003	Mortality	Rate per 100,000	SOM	Somalia	Eastern Mediterranean	<5 years	1970251	4.58056	-9.0798	21.6746
E. coli pathotypes	EAEC	Enteroaggregative E. coli	2003	Mortality	Rate per 100,000	SOM	Somalia	Eastern Mediterranean	≥5 years	7751717	0.480859	-0.946431	2.29656
E. coli pathotypes	EAEC	Enteroaggregative E. coli	2003	Mortality	Rate per 100,000	SOM	Somalia	Eastern Mediterranean	All ages	9721968	1.3117	-2.60977	6.32722
E. coli pathotypes	EAEC	Enteroaggregative E. coli	2003	Mortality	Rate per 100,000	SRB	Serbia	Europe	<5 years	356004	0.0127702	-0.0255671	0.0663965
E. coli pathotypes	EAEC	Enteroaggregative E. coli	2003	Mortality	Rate per 100,000	SRB	Serbia	Europe	≥5 years	7246972	0.000199654	-0.000366049	0.00104277
E. coli pathotypes	EAEC	Enteroaggregative E. coli	2003	Mortality	Rate per 100,000	SRB	Serbia	Europe	All ages	7602976	0.00078826	-0.00160182	0.00423974
E. coli pathotypes	EAEC	Enteroaggregative E. coli	2003	Mortality	Rate per 100,000	SSD	South Sudan	Africa	<5 years	1304167	4.06375	-7.63424	18.6227
E. coli pathotypes	EAEC	Enteroaggregative E. coli	2003	Mortality	Rate per 100,000	SSD	South Sudan	Africa	≥5 years	5440073	0.334624	-0.542145	1.52507
E. coli pathotypes	EAEC	Enteroaggregative E. coli	2003	Mortality	Rate per 100,000	SSD	South Sudan	Africa	All ages	6744240	1.05574	-1.90198	4.87442
E. coli pathotypes	EAEC	Enteroaggregative E. coli	2003	Mortality	Rate per 100,000	STP	Sao Tome and Principe	Africa	<5 years	24204	1.12905	-2.01173	5.10719
E. coli pathotypes	EAEC	Enteroaggregative E. coli	2003	Mortality	Rate per 100,000	STP	Sao Tome and Principe	Africa	≥5 years	127672	0.0797334	-0.125555	0.367
E. coli pathotypes	EAEC	Enteroaggregative E. coli	2003	Mortality	Rate per 100,000	STP	Sao Tome and Principe	Africa	All ages	151876	0.24696	-0.423199	1.11071
E. coli pathotypes	EAEC	Enteroaggregative E. coli	2003	Mortality	Rate per 100,000	SUR	Suriname	Americas	<5 years	57345	0.0719441	-0.124449	0.362007
E. coli pathotypes	EAEC	Enteroaggregative E. coli	2003	Mortality	Rate per 100,000	SUR	Suriname	Americas	≥5 years	444201	0.0204973	-0.035883	0.0921216
E. coli pathotypes	EAEC	Enteroaggregative E. coli	2003	Mortality	Rate per 100,000	SUR	Suriname	Americas	All ages	501546	0.0263795	-0.0424901	0.117998
E. coli pathotypes	EAEC	Enteroaggregative E. coli	2003	Mortality	Rate per 100,000	SVK	Slovakia	Europe	<5 years	267704	0	0	0
E. coli pathotypes	EAEC	Enteroaggregative E. coli	2003	Mortality	Rate per 100,000	SVK	Slovakia	Europe	≥5 years	5109206	0	0	0
E. coli pathotypes	EAEC	Enteroaggregative E. coli	2003	Mortality	Rate per 100,000	SVK	Slovakia	Europe	All ages	5376910	0	0	0
E. coli pathotypes	EAEC	Enteroaggregative E. coli	2003	Mortality	Rate per 100,000	SVN	Slovenia	Europe	<5 years	89621	0	0	0
E. coli pathotypes	EAEC	Enteroaggregative E. coli	2003	Mortality	Rate per 100,000	SVN	Slovenia	Europe	≥5 years	1902199	0	0	0
E. coli pathotypes	EAEC	Enteroaggregative E. coli	2003	Mortality	Rate per 100,000	SVN	Slovenia	Europe	All ages	1991820	0	0	0
E. coli pathotypes	EAEC	Enteroaggregative E. coli	2003	Mortality	Rate per 100,000	SWE	Sweden	Europe	<5 years	462502	0	0	0
E. coli pathotypes	EAEC	Enteroaggregative E. coli	2003	Mortality	Rate per 100,000	SWE	Sweden	Europe	≥5 years	8478412	0	0	0
E. coli pathotypes	EAEC	Enteroaggregative E. coli	2003	Mortality	Rate per 100,000	SWE	Sweden	Europe	All ages	8940914	0	0	0
E. coli pathotypes	EAEC	Enteroaggregative E. coli	2003	Mortality	Rate per 100,000	SWZ	Eswatini	Africa	<5 years	150624	1.68495	-3.20514	7.39689
E. coli pathotypes	EAEC	Enteroaggregative E. coli	2003	Mortality	Rate per 100,000	SWZ	Eswatini	Africa	≥5 years	912675	0.152618	-0.242028	0.714634
E. coli pathotypes	EAEC	Enteroaggregative E. coli	2003	Mortality	Rate per 100,000	SWZ	Eswatini	Africa	All ages	1063299	0.369683	-0.664394	1.6292
E. coli pathotypes	EAEC	Enteroaggregative E. coli	2003	Mortality	Rate per 100,000	SYC	Seychelles	Africa	<5 years	7231	0.0262088	-0.0487757	0.186986
E. coli pathotypes	EAEC	Enteroaggregative E. coli	2003	Mortality	Rate per 100,000	SYC	Seychelles	Africa	≥5 years	79238	0.0212912	-0.0414541	0.108673
E. coli pathotypes	EAEC	Enteroaggregative E. coli	2003	Mortality	Rate per 100,000	SYC	Seychelles	Africa	All ages	86469	0.0217024	-0.0433965	0.112399
E. coli pathotypes	EAEC	Enteroaggregative E. coli	2003	Mortality	Rate per 100,000	SYR	Syria	Eastern Mediterranean	<5 years	2530611	0.0405927	-0.086091	0.192625
E. coli pathotypes	EAEC	Enteroaggregative E. coli	2003	Mortality	Rate per 100,000	SYR	Syria	Eastern Mediterranean	≥5 years	15147154	0.00217546	-0.00437702	0.0106533
E. coli pathotypes	EAEC	Enteroaggregative E. coli	2003	Mortality	Rate per 100,000	SYR	Syria	Eastern Mediterranean	All ages	17677765	0.00767498	-0.0161762	0.0365822
E. coli pathotypes	EAEC	Enteroaggregative E. coli	2003	Mortality	Rate per 100,000	TCD	Chad	Africa	<5 years	1898236	4.49725	-7.83988	20.5263
E. coli pathotypes	EAEC	Enteroaggregative E. coli	2003	Mortality	Rate per 100,000	TCD	Chad	Africa	≥5 years	7379657	0.385708	-0.691429	1.81514
E. coli pathotypes	EAEC	Enteroaggregative E. coli	2003	Mortality	Rate per 100,000	TCD	Chad	Africa	All ages	9277893	1.22692	-2.11824	5.5737
E. coli pathotypes	EAEC	Enteroaggregative E. coli	2003	Mortality	Rate per 100,000	TGO	Togo	Africa	<5 years	887156	1.86863	-3.3386	8.32001
E. coli pathotypes	EAEC	Enteroaggregative E. coli	2003	Mortality	Rate per 100,000	TGO	Togo	Africa	≥5 years	4593954	0.271995	-0.488745	1.27521
E. coli pathotypes	EAEC	Enteroaggregative E. coli	2003	Mortality	Rate per 100,000	TGO	Togo	Africa	All ages	5481110	0.530423	-0.926142	2.37161
E. coli pathotypes	EAEC	Enteroaggregative E. coli	2003	Mortality	Rate per 100,000	THA	Thailand	South-East Asia	<5 years	4677004	0.0712096	-0.130511	0.343792
E. coli pathotypes	EAEC	Enteroaggregative E. coli	2003	Mortality	Rate per 100,000	THA	Thailand	South-East Asia	≥5 years	59894177	0.0539202	-0.0837113	0.258358
E. coli pathotypes	EAEC	Enteroaggregative E. coli	2003	Mortality	Rate per 100,000	THA	Thailand	South-East Asia	All ages	64571181	0.0551725	-0.0858878	0.265075
E. coli pathotypes	EAEC	Enteroaggregative E. coli	2003	Mortality	Rate per 100,000	TJK	Tajikistan	Europe	<5 years	882673	1.02368	-1.98352	5.20775
E. coli pathotypes	EAEC	Enteroaggregative E. coli	2003	Mortality	Rate per 100,000	TJK	Tajikistan	Europe	≥5 years	5711983	0.00576121	-0.0110097	0.0289078
E. coli pathotypes	EAEC	Enteroaggregative E. coli	2003	Mortality	Rate per 100,000	TJK	Tajikistan	Europe	All ages	6594656	0.142006	-0.274997	0.720624
E. coli pathotypes	EAEC	Enteroaggregative E. coli	2003	Mortality	Rate per 100,000	TKM	Turkmenistan	Europe	<5 years	528181	0.733431	-1.47165	3.96277
E. coli pathotypes	EAEC	Enteroaggregative E. coli	2003	Mortality	Rate per 100,000	TKM	Turkmenistan	Europe	≥5 years	4288503	0.00219287	-0.0043885	0.0119005
E. coli pathotypes	EAEC	Enteroaggregative E. coli	2003	Mortality	Rate per 100,000	TKM	Turkmenistan	Europe	All ages	4816684	0.0823779	-0.164876	0.445864
E. coli pathotypes	EAEC	Enteroaggregative E. coli	2003	Mortality	Rate per 100,000	TLS	Timor-Leste	South-East Asia	<5 years	151184	2.54958	-4.31269	11.7395
E. coli pathotypes	EAEC	Enteroaggregative E. coli	2003	Mortality	Rate per 100,000	TLS	Timor-Leste	South-East Asia	≥5 years	758645	0.0577574	-0.0957383	0.277239
E. coli pathotypes	EAEC	Enteroaggregative E. coli	2003	Mortality	Rate per 100,000	TLS	Timor-Leste	South-East Asia	All ages	909829	0.471817	-0.808722	2.20675
E. coli pathotypes	EAEC	Enteroaggregative E. coli	2003	Mortality	Rate per 100,000	TON	Tonga	Western Pacific	<5 years	14251	0.0288014	-0.0664579	0.153114
E. coli pathotypes	EAEC	Enteroaggregative E. coli	2003	Mortality	Rate per 100,000	TON	Tonga	Western Pacific	≥5 years	89909	0.00881557	-0.0181635	0.0475004
E. coli pathotypes	EAEC	Enteroaggregative E. coli	2003	Mortality	Rate per 100,000	TON	Tonga	Western Pacific	All ages	104160	0.01155	-0.0246997	0.0592303
E. coli pathotypes	EAEC	Enteroaggregative E. coli	2003	Mortality	Rate per 100,000	TTO	Trinidad and Tobago	Americas	<5 years	94625	0	0	0
E. coli pathotypes	EAEC	Enteroaggregative E. coli	2003	Mortality	Rate per 100,000	TTO	Trinidad and Tobago	Americas	≥5 years	1240738	0	0	0
E. coli pathotypes	EAEC	Enteroaggregative E. coli	2003	Mortality	Rate per 100,000	TTO	Trinidad and Tobago	Americas	All ages	1335363	0	0	0
E. coli pathotypes	EAEC	Enteroaggregative E. coli	2003	Mortality	Rate per 100,000	TUN	Tunisia	Eastern Mediterranean	<5 years	839638	0.0629779	-0.118633	0.298559
E. coli pathotypes	EAEC	Enteroaggregative E. coli	2003	Mortality	Rate per 100,000	TUN	Tunisia	Eastern Mediterranean	≥5 years	9182261	0.00314643	-0.00527473	0.0158413
E. coli pathotypes	EAEC	Enteroaggregative E. coli	2003	Mortality	Rate per 100,000	TUN	Tunisia	Eastern Mediterranean	All ages	10021899	0.00815913	-0.0150311	0.0388717
E. coli pathotypes	EAEC	Enteroaggregative E. coli	2003	Mortality	Rate per 100,000	TUR	Turkey	Europe	<5 years	6584051	0.00386265	-0.0096471	0.0218727
E. coli pathotypes	EAEC	Enteroaggregative E. coli	2003	Mortality	Rate per 100,000	TUR	Turkey	Europe	≥5 years	60861515	0.00237724	-0.00603099	0.0140779
E. coli pathotypes	EAEC	Enteroaggregative E. coli	2003	Mortality	Rate per 100,000	TUR	Turkey	Europe	All ages	67445566	0.00252224	-0.00656667	0.0150963
E. coli pathotypes	EAEC	Enteroaggregative E. coli	2003	Mortality	Rate per 100,000	TUV	Tuvalu	Western Pacific	<5 years	1192	0.661944	-1.30932	3.71201
E. coli pathotypes	EAEC	Enteroaggregative E. coli	2003	Mortality	Rate per 100,000	TUV	Tuvalu	Western Pacific	≥5 years	8449	0.184217	-0.378358	1.03716
E. coli pathotypes	EAEC	Enteroaggregative E. coli	2003	Mortality	Rate per 100,000	TUV	Tuvalu	Western Pacific	All ages	9641	0.243283	-0.487109	1.40237
E. coli pathotypes	EAEC	Enteroaggregative E. coli	2003	Mortality	Rate per 100,000	TZA	Tanzania	Africa	<5 years	6420962	2.7019	-4.48327	12.4597
E. coli pathotypes	EAEC	Enteroaggregative E. coli	2003	Mortality	Rate per 100,000	TZA	Tanzania	Africa	≥5 years	30172924	0.237843	-0.371372	1.1274
E. coli pathotypes	EAEC	Enteroaggregative E. coli	2003	Mortality	Rate per 100,000	TZA	Tanzania	Africa	All ages	36593886	0.670201	-1.10858	3.05417
E. coli pathotypes	EAEC	Enteroaggregative E. coli	2003	Mortality	Rate per 100,000	UGA	Uganda	Africa	<5 years	5155373	1.42923	-2.49373	6.22566
E. coli pathotypes	EAEC	Enteroaggregative E. coli	2003	Mortality	Rate per 100,000	UGA	Uganda	Africa	≥5 years	20794292	0.200543	-0.339925	0.8981
E. coli pathotypes	EAEC	Enteroaggregative E. coli	2003	Mortality	Rate per 100,000	UGA	Uganda	Africa	All ages	25949665	0.444644	-0.77291	1.95516
E. coli pathotypes	EAEC	Enteroaggregative E. coli	2003	Mortality	Rate per 100,000	UKR	Ukraine	Europe	<5 years	1923815	0.0279374	-0.057491	0.136158
E. coli pathotypes	EAEC	Enteroaggregative E. coli	2003	Mortality	Rate per 100,000	UKR	Ukraine	Europe	≥5 years	46557685	0.000268902	-0.000536313	0.00135144
E. coli pathotypes	EAEC	Enteroaggregative E. coli	2003	Mortality	Rate per 100,000	UKR	Ukraine	Europe	All ages	48481500	0.00136683	-0.00281657	0.00696601
E. coli pathotypes	EAEC	Enteroaggregative E. coli	2003	Mortality	Rate per 100,000	URY	Uruguay	Americas	<5 years	255592	0	0	0
E. coli pathotypes	EAEC	Enteroaggregative E. coli	2003	Mortality	Rate per 100,000	URY	Uruguay	Americas	≥5 years	3024833	0	0	0
E. coli pathotypes	EAEC	Enteroaggregative E. coli	2003	Mortality	Rate per 100,000	URY	Uruguay	Americas	All ages	3280425	0	0	0
E. coli pathotypes	EAEC	Enteroaggregative E. coli	2003	Mortality	Rate per 100,000	USA	United States	Americas	<5 years	19457006	0	0	0
E. coli pathotypes	EAEC	Enteroaggregative E. coli	2003	Mortality	Rate per 100,000	USA	United States	Americas	≥5 years	269027089	0	0	0
E. coli pathotypes	EAEC	Enteroaggregative E. coli	2003	Mortality	Rate per 100,000	USA	United States	Americas	All ages	288484095	0	0	0
E. coli pathotypes	EAEC	Enteroaggregative E. coli	2003	Mortality	Rate per 100,000	UZB	Uzbekistan	Europe	<5 years	2585035	0.603652	-1.18964	3.18254
E. coli pathotypes	EAEC	Enteroaggregative E. coli	2003	Mortality	Rate per 100,000	UZB	Uzbekistan	Europe	≥5 years	22970713	0.00286522	-0.00567126	0.0142563
E. coli pathotypes	EAEC	Enteroaggregative E. coli	2003	Mortality	Rate per 100,000	UZB	Uzbekistan	Europe	All ages	25555748	0.0636365	-0.1244	0.332921
E. coli pathotypes	EAEC	Enteroaggregative E. coli	2003	Mortality	Rate per 100,000	VCT	Saint Vincent and the Grenadines	Americas	<5 years	11127	0.211538	-0.403508	0.957492
E. coli pathotypes	EAEC	Enteroaggregative E. coli	2003	Mortality	Rate per 100,000	VCT	Saint Vincent and the Grenadines	Americas	≥5 years	102138	0.00901231	-0.0152343	0.0439813
E. coli pathotypes	EAEC	Enteroaggregative E. coli	2003	Mortality	Rate per 100,000	VCT	Saint Vincent and the Grenadines	Americas	All ages	113265	0.0289082	-0.0491679	0.133847
E. coli pathotypes	EAEC	Enteroaggregative E. coli	2003	Mortality	Rate per 100,000	VEN	Venezuela	Americas	<5 years	2869600	0.325969	-0.650938	1.53236
E. coli pathotypes	EAEC	Enteroaggregative E. coli	2003	Mortality	Rate per 100,000	VEN	Venezuela	Americas	≥5 years	22797511	0.0155223	-0.0296661	0.0703113
E. coli pathotypes	EAEC	Enteroaggregative E. coli	2003	Mortality	Rate per 100,000	VEN	Venezuela	Americas	All ages	25667111	0.0502305	-0.102263	0.237381
E. coli pathotypes	EAEC	Enteroaggregative E. coli	2003	Mortality	Rate per 100,000	VNM	Vietnam	Western Pacific	<5 years	6752670	0.233329	-0.4233	1.16141
E. coli pathotypes	EAEC	Enteroaggregative E. coli	2003	Mortality	Rate per 100,000	VNM	Vietnam	Western Pacific	≥5 years	72418388	0.0117476	-0.0193963	0.0615695
E. coli pathotypes	EAEC	Enteroaggregative E. coli	2003	Mortality	Rate per 100,000	VNM	Vietnam	Western Pacific	All ages	79171058	0.0306467	-0.056007	0.155461
E. coli pathotypes	EAEC	Enteroaggregative E. coli	2003	Mortality	Rate per 100,000	VUT	Vanuatu	Western Pacific	<5 years	28986	0.19464	-0.365823	1.02635
E. coli pathotypes	EAEC	Enteroaggregative E. coli	2003	Mortality	Rate per 100,000	VUT	Vanuatu	Western Pacific	≥5 years	169302	0.0681679	-0.123925	0.356739
E. coli pathotypes	EAEC	Enteroaggregative E. coli	2003	Mortality	Rate per 100,000	VUT	Vanuatu	Western Pacific	All ages	198288	0.0866558	-0.157076	0.458686
E. coli pathotypes	EAEC	Enteroaggregative E. coli	2003	Mortality	Rate per 100,000	WPR	Western Pacific Region	Western Pacific	<5 years	117123048	0.14651	-0.279002	0.723692
E. coli pathotypes	EAEC	Enteroaggregative E. coli	2003	Mortality	Rate per 100,000	WPR	Western Pacific Region	Western Pacific	≥5 years	1593505724	0.00274119	-0.00505732	0.0134681
E. coli pathotypes	EAEC	Enteroaggregative E. coli	2003	Mortality	Rate per 100,000	WPR	Western Pacific Region	Western Pacific	All ages	1710628772	0.0125847	-0.023853	0.061191
E. coli pathotypes	EAEC	Enteroaggregative E. coli	2003	Mortality	Rate per 100,000	WSM	Samoa	Western Pacific	<5 years	26792	0.107659	-0.209645	0.527982
E. coli pathotypes	EAEC	Enteroaggregative E. coli	2003	Mortality	Rate per 100,000	WSM	Samoa	Western Pacific	≥5 years	158200	0.0146099	-0.0288706	0.0744586
E. coli pathotypes	EAEC	Enteroaggregative E. coli	2003	Mortality	Rate per 100,000	WSM	Samoa	Western Pacific	All ages	184992	0.028086	-0.0563306	0.137487
E. coli pathotypes	EAEC	Enteroaggregative E. coli	2003	Mortality	Rate per 100,000	YEM	Yemen	Eastern Mediterranean	<5 years	3691228	1.56044	-3.30553	7.61385
E. coli pathotypes	EAEC	Enteroaggregative E. coli	2003	Mortality	Rate per 100,000	YEM	Yemen	Eastern Mediterranean	≥5 years	17450293	0.0219415	-0.0438422	0.114085
E. coli pathotypes	EAEC	Enteroaggregative E. coli	2003	Mortality	Rate per 100,000	YEM	Yemen	Eastern Mediterranean	All ages	21141521	0.290557	-0.612199	1.43098
E. coli pathotypes	EAEC	Enteroaggregative E. coli	2003	Mortality	Rate per 100,000	ZAF	South Africa	Africa	<5 years	4849725	1.21905	-2.21257	6.52968
E. coli pathotypes	EAEC	Enteroaggregative E. coli	2003	Mortality	Rate per 100,000	ZAF	South Africa	Africa	≥5 years	43410296	0.10329	-0.168805	0.523268
E. coli pathotypes	EAEC	Enteroaggregative E. coli	2003	Mortality	Rate per 100,000	ZAF	South Africa	Africa	All ages	48260021	0.215414	-0.362977	1.14533
E. coli pathotypes	EAEC	Enteroaggregative E. coli	2003	Mortality	Rate per 100,000	ZMB	Zambia	Africa	<5 years	2021151	1.97367	-3.5903	9.01087
E. coli pathotypes	EAEC	Enteroaggregative E. coli	2003	Mortality	Rate per 100,000	ZMB	Zambia	Africa	≥5 years	8786428	0.182814	-0.319062	0.857925
E. coli pathotypes	EAEC	Enteroaggregative E. coli	2003	Mortality	Rate per 100,000	ZMB	Zambia	Africa	All ages	10807579	0.517726	-0.953464	2.31062
E. coli pathotypes	EAEC	Enteroaggregative E. coli	2003	Mortality	Rate per 100,000	ZWE	Zimbabwe	Africa	<5 years	1946654	1.54444	-2.68873	8.30665
E. coli pathotypes	EAEC	Enteroaggregative E. coli	2003	Mortality	Rate per 100,000	ZWE	Zimbabwe	Africa	≥5 years	10212471	0.14059	-0.24531	0.815436
E. coli pathotypes	EAEC	Enteroaggregative E. coli	2003	Mortality	Rate per 100,000	ZWE	Zimbabwe	Africa	All ages	12159125	0.365343	-0.611843	1.93836
E. coli pathotypes	EAEC	Enteroaggregative E. coli	2004	Incidence	Number	AFG	Afghanistan	Eastern Mediterranean	<5 years	4699067	15021.1	-120499	188892
E. coli pathotypes	EAEC	Enteroaggregative E. coli	2004	Incidence	Number	AFG	Afghanistan	Eastern Mediterranean	≥5 years	18570715	8090.75	-67318	117601
E. coli pathotypes	EAEC	Enteroaggregative E. coli	2004	Incidence	Number	AFG	Afghanistan	Eastern Mediterranean	All ages	23269782	23111.8	-199414	311511
E. coli pathotypes	EAEC	Enteroaggregative E. coli	2004	Incidence	Number	AFR	African Region	Africa	<5 years	125732535	596356	-4.47017e+06	6.64557e+06
E. coli pathotypes	EAEC	Enteroaggregative E. coli	2004	Incidence	Number	AFR	African Region	Africa	≥5 years	614676856	996900	-8.75153e+06	1.21447e+07
E. coli pathotypes	EAEC	Enteroaggregative E. coli	2004	Incidence	Number	AFR	African Region	Africa	All ages	740409391	1.59326e+06	-1.32249e+07	1.84803e+07
E. coli pathotypes	EAEC	Enteroaggregative E. coli	2004	Incidence	Number	AGO	Angola	Africa	<5 years	3350405	16163.2	-151245	214833
E. coli pathotypes	EAEC	Enteroaggregative E. coli	2004	Incidence	Number	AGO	Angola	Africa	≥5 years	14911772	16593.8	-150526	221250
E. coli pathotypes	EAEC	Enteroaggregative E. coli	2004	Incidence	Number	AGO	Angola	Africa	All ages	18262177	32756.9	-306916	429893
E. coli pathotypes	EAEC	Enteroaggregative E. coli	2004	Incidence	Number	ALB	Albania	Europe	<5 years	244551	141.734	-1091.96	1681.15
E. coli pathotypes	EAEC	Enteroaggregative E. coli	2004	Incidence	Number	ALB	Albania	Europe	≥5 years	2864618	78.5144	-584.335	1027.34
E. coli pathotypes	EAEC	Enteroaggregative E. coli	2004	Incidence	Number	ALB	Albania	Europe	All ages	3109169	220.248	-1664.24	2828.34
E. coli pathotypes	EAEC	Enteroaggregative E. coli	2004	Incidence	Number	AMR	Region of the Americas	Americas	<5 years	76396027	74315.4	-718147	916368
E. coli pathotypes	EAEC	Enteroaggregative E. coli	2004	Incidence	Number	AMR	Region of the Americas	Americas	≥5 years	787672619	172168	-1.75493e+06	2.00947e+06
E. coli pathotypes	EAEC	Enteroaggregative E. coli	2004	Incidence	Number	AMR	Region of the Americas	Americas	All ages	864068646	246483	-2.52316e+06	2.94377e+06
E. coli pathotypes	EAEC	Enteroaggregative E. coli	2004	Incidence	Number	AND	Andorra	Europe	<5 years	3574	0	0	0
E. coli pathotypes	EAEC	Enteroaggregative E. coli	2004	Incidence	Number	AND	Andorra	Europe	≥5 years	68482	0	0	0
E. coli pathotypes	EAEC	Enteroaggregative E. coli	2004	Incidence	Number	AND	Andorra	Europe	All ages	72056	0	0	0
E. coli pathotypes	EAEC	Enteroaggregative E. coli	2004	Incidence	Number	ARE	United Arab Emirates	Eastern Mediterranean	<5 years	294421	0	0	0
E. coli pathotypes	EAEC	Enteroaggregative E. coli	2004	Incidence	Number	ARE	United Arab Emirates	Eastern Mediterranean	≥5 years	4016213	0	0	0
E. coli pathotypes	EAEC	Enteroaggregative E. coli	2004	Incidence	Number	ARE	United Arab Emirates	Eastern Mediterranean	All ages	4310634	0	0	0
E. coli pathotypes	EAEC	Enteroaggregative E. coli	2004	Incidence	Number	ARG	Argentina	Americas	<5 years	3502820	5738.3	-60477	69221.7
E. coli pathotypes	EAEC	Enteroaggregative E. coli	2004	Incidence	Number	ARG	Argentina	Americas	≥5 years	35115308	17562.5	-179163	214906
E. coli pathotypes	EAEC	Enteroaggregative E. coli	2004	Incidence	Number	ARG	Argentina	Americas	All ages	38618128	23300.8	-250823	273244
E. coli pathotypes	EAEC	Enteroaggregative E. coli	2004	Incidence	Number	ARM	Armenia	Europe	<5 years	176484	311.633	-2281.76	3612.91
E. coli pathotypes	EAEC	Enteroaggregative E. coli	2004	Incidence	Number	ARM	Armenia	Europe	≥5 years	2854215	490.251	-3594.78	6185.37
E. coli pathotypes	EAEC	Enteroaggregative E. coli	2004	Incidence	Number	ARM	Armenia	Europe	All ages	3030699	801.885	-5828.2	9979.35
E. coli pathotypes	EAEC	Enteroaggregative E. coli	2004	Incidence	Number	ATG	Antigua and Barbuda	Americas	<5 years	6702	0	0	0
E. coli pathotypes	EAEC	Enteroaggregative E. coli	2004	Incidence	Number	ATG	Antigua and Barbuda	Americas	≥5 years	71593	0	0	0
E. coli pathotypes	EAEC	Enteroaggregative E. coli	2004	Incidence	Number	ATG	Antigua and Barbuda	Americas	All ages	78295	0	0	0
E. coli pathotypes	EAEC	Enteroaggregative E. coli	2004	Incidence	Number	AUS	Australia	Western Pacific	<5 years	1277710	0	0	0
E. coli pathotypes	EAEC	Enteroaggregative E. coli	2004	Incidence	Number	AUS	Australia	Western Pacific	≥5 years	18653142	0	0	0
E. coli pathotypes	EAEC	Enteroaggregative E. coli	2004	Incidence	Number	AUS	Australia	Western Pacific	All ages	19930852	0	0	0
E. coli pathotypes	EAEC	Enteroaggregative E. coli	2004	Incidence	Number	AUT	Austria	Europe	<5 years	394887	0	0	0
E. coli pathotypes	EAEC	Enteroaggregative E. coli	2004	Incidence	Number	AUT	Austria	Europe	≥5 years	7749316	0	0	0
E. coli pathotypes	EAEC	Enteroaggregative E. coli	2004	Incidence	Number	AUT	Austria	Europe	All ages	8144203	0	0	0
E. coli pathotypes	EAEC	Enteroaggregative E. coli	2004	Incidence	Number	AZE	Azerbaijan	Europe	<5 years	572706	945.625	-7115.34	10881.3
E. coli pathotypes	EAEC	Enteroaggregative E. coli	2004	Incidence	Number	AZE	Azerbaijan	Europe	≥5 years	7864966	1083.03	-7836.92	13480.5
E. coli pathotypes	EAEC	Enteroaggregative E. coli	2004	Incidence	Number	AZE	Azerbaijan	Europe	All ages	8437672	2028.66	-14838.9	25237.2
E. coli pathotypes	EAEC	Enteroaggregative E. coli	2004	Incidence	Number	BDI	Burundi	Africa	<5 years	1290989	7034.38	-52476.6	79591.9
E. coli pathotypes	EAEC	Enteroaggregative E. coli	2004	Incidence	Number	BDI	Burundi	Africa	≥5 years	5878674	10607.7	-87282.5	128252
E. coli pathotypes	EAEC	Enteroaggregative E. coli	2004	Incidence	Number	BDI	Burundi	Africa	All ages	7169663	17642.1	-145416	208797
E. coli pathotypes	EAEC	Enteroaggregative E. coli	2004	Incidence	Number	BEL	Belgium	Europe	<5 years	571376	0	0	0
E. coli pathotypes	EAEC	Enteroaggregative E. coli	2004	Incidence	Number	BEL	Belgium	Europe	≥5 years	9825199	0	0	0
E. coli pathotypes	EAEC	Enteroaggregative E. coli	2004	Incidence	Number	BEL	Belgium	Europe	All ages	10396575	0	0	0
E. coli pathotypes	EAEC	Enteroaggregative E. coli	2004	Incidence	Number	BEN	Benin	Africa	<5 years	1403297	5276.27	-36122.8	56258.4
E. coli pathotypes	EAEC	Enteroaggregative E. coli	2004	Incidence	Number	BEN	Benin	Africa	≥5 years	6630896	10545.9	-80670.4	117699
E. coli pathotypes	EAEC	Enteroaggregative E. coli	2004	Incidence	Number	BEN	Benin	Africa	All ages	8034193	15822.2	-113645	172798
E. coli pathotypes	EAEC	Enteroaggregative E. coli	2004	Incidence	Number	BFA	Burkina Faso	Africa	<5 years	2410974	8443.32	-93499.8	125222
E. coli pathotypes	EAEC	Enteroaggregative E. coli	2004	Incidence	Number	BFA	Burkina Faso	Africa	≥5 years	10876488	10666.3	-115427	160055
E. coli pathotypes	EAEC	Enteroaggregative E. coli	2004	Incidence	Number	BFA	Burkina Faso	Africa	All ages	13287462	19109.7	-210925	278876
E. coli pathotypes	EAEC	Enteroaggregative E. coli	2004	Incidence	Number	BGD	Bangladesh	South-East Asia	<5 years	18367159	54761.1	-459000	563482
E. coli pathotypes	EAEC	Enteroaggregative E. coli	2004	Incidence	Number	BGD	Bangladesh	South-East Asia	≥5 years	123595994	153022	-1.33253e+06	1.73122e+06
E. coli pathotypes	EAEC	Enteroaggregative E. coli	2004	Incidence	Number	BGD	Bangladesh	South-East Asia	All ages	141963153	207783	-1.77887e+06	2.27991e+06
E. coli pathotypes	EAEC	Enteroaggregative E. coli	2004	Incidence	Number	BGR	Bulgaria	Europe	<5 years	331263	85.9182	-676.125	1032.39
E. coli pathotypes	EAEC	Enteroaggregative E. coli	2004	Incidence	Number	BGR	Bulgaria	Europe	≥5 years	7444657	77.8315	-582.326	984.305
E. coli pathotypes	EAEC	Enteroaggregative E. coli	2004	Incidence	Number	BGR	Bulgaria	Europe	All ages	7775920	163.75	-1261.09	2016.92
E. coli pathotypes	EAEC	Enteroaggregative E. coli	2004	Incidence	Number	BHR	Bahrain	Eastern Mediterranean	<5 years	72212	0	0	0
E. coli pathotypes	EAEC	Enteroaggregative E. coli	2004	Incidence	Number	BHR	Bahrain	Eastern Mediterranean	≥5 years	768880	0	0	0
E. coli pathotypes	EAEC	Enteroaggregative E. coli	2004	Incidence	Number	BHR	Bahrain	Eastern Mediterranean	All ages	841092	0	0	0
E. coli pathotypes	EAEC	Enteroaggregative E. coli	2004	Incidence	Number	BHS	Bahamas	Americas	<5 years	27409	0	0	0
E. coli pathotypes	EAEC	Enteroaggregative E. coli	2004	Incidence	Number	BHS	Bahamas	Americas	≥5 years	310270	0	0	0
E. coli pathotypes	EAEC	Enteroaggregative E. coli	2004	Incidence	Number	BHS	Bahamas	Americas	All ages	337679	0	0	0
E. coli pathotypes	EAEC	Enteroaggregative E. coli	2004	Incidence	Number	BIH	Bosnia and Herzegovina	Europe	<5 years	209628	131.677	-1016.05	1565.72
E. coli pathotypes	EAEC	Enteroaggregative E. coli	2004	Incidence	Number	BIH	Bosnia and Herzegovina	Europe	≥5 years	3960588	92.0074	-678.33	1175.8
E. coli pathotypes	EAEC	Enteroaggregative E. coli	2004	Incidence	Number	BIH	Bosnia and Herzegovina	Europe	All ages	4170216	223.685	-1724.84	2764.86
E. coli pathotypes	EAEC	Enteroaggregative E. coli	2004	Incidence	Number	BLR	Belarus	Europe	<5 years	449689	543.24	-4092.65	6255.7
E. coli pathotypes	EAEC	Enteroaggregative E. coli	2004	Incidence	Number	BLR	Belarus	Europe	≥5 years	9318713	812.451	-5885.17	9976.78
E. coli pathotypes	EAEC	Enteroaggregative E. coli	2004	Incidence	Number	BLR	Belarus	Europe	All ages	9768402	1355.69	-9902.01	16443
E. coli pathotypes	EAEC	Enteroaggregative E. coli	2004	Incidence	Number	BLZ	Belize	Americas	<5 years	36619	22.9772	-231.563	269.95
E. coli pathotypes	EAEC	Enteroaggregative E. coli	2004	Incidence	Number	BLZ	Belize	Americas	≥5 years	231081	84.5127	-851.567	1053.52
E. coli pathotypes	EAEC	Enteroaggregative E. coli	2004	Incidence	Number	BLZ	Belize	Americas	All ages	267700	107.49	-1098.1	1288.73
E. coli pathotypes	EAEC	Enteroaggregative E. coli	2004	Incidence	Number	BOL	Bolivia	Americas	<5 years	1177928	2850.59	-32488.9	42680.3
E. coli pathotypes	EAEC	Enteroaggregative E. coli	2004	Incidence	Number	BOL	Bolivia	Americas	≥5 years	7948881	2015.95	-24806.8	31298.4
E. coli pathotypes	EAEC	Enteroaggregative E. coli	2004	Incidence	Number	BOL	Bolivia	Americas	All ages	9126809	4866.54	-57606.2	72774.3
E. coli pathotypes	EAEC	Enteroaggregative E. coli	2004	Incidence	Number	BRA	Brazil	Americas	<5 years	16392954	20097.8	-198953	226519
E. coli pathotypes	EAEC	Enteroaggregative E. coli	2004	Incidence	Number	BRA	Brazil	Americas	≥5 years	165266471	57735.4	-499087	621751
E. coli pathotypes	EAEC	Enteroaggregative E. coli	2004	Incidence	Number	BRA	Brazil	Americas	All ages	181659425	77833.2	-694140	850149
E. coli pathotypes	EAEC	Enteroaggregative E. coli	2004	Incidence	Number	BRB	Barbados	Americas	<5 years	19231	0	0	0
E. coli pathotypes	EAEC	Enteroaggregative E. coli	2004	Incidence	Number	BRB	Barbados	Americas	≥5 years	247335	0	0	0
E. coli pathotypes	EAEC	Enteroaggregative E. coli	2004	Incidence	Number	BRB	Barbados	Americas	All ages	266566	0	0	0
E. coli pathotypes	EAEC	Enteroaggregative E. coli	2004	Incidence	Number	BRN	Brunei	Western Pacific	<5 years	31773	0	0	0
E. coli pathotypes	EAEC	Enteroaggregative E. coli	2004	Incidence	Number	BRN	Brunei	Western Pacific	≥5 years	318072	0	0	0
E. coli pathotypes	EAEC	Enteroaggregative E. coli	2004	Incidence	Number	BRN	Brunei	Western Pacific	All ages	349845	0	0	0
E. coli pathotypes	EAEC	Enteroaggregative E. coli	2004	Incidence	Number	BTN	Bhutan	South-East Asia	<5 years	68889	171.169	-1362.99	1853.77
E. coli pathotypes	EAEC	Enteroaggregative E. coli	2004	Incidence	Number	BTN	Bhutan	South-East Asia	≥5 years	575306	500.423	-4007	5454.44
E. coli pathotypes	EAEC	Enteroaggregative E. coli	2004	Incidence	Number	BTN	Bhutan	South-East Asia	All ages	644195	671.592	-5271.16	7195.5
E. coli pathotypes	EAEC	Enteroaggregative E. coli	2004	Incidence	Number	BWA	Botswana	Africa	<5 years	223013	704.857	-5346.22	7733.06
E. coli pathotypes	EAEC	Enteroaggregative E. coli	2004	Incidence	Number	BWA	Botswana	Africa	≥5 years	1568238	2641.77	-21562.2	29933.5
E. coli pathotypes	EAEC	Enteroaggregative E. coli	2004	Incidence	Number	BWA	Botswana	Africa	All ages	1791251	3346.63	-26993.8	37192.7
E. coli pathotypes	EAEC	Enteroaggregative E. coli	2004	Incidence	Number	CAF	Central African Republic	Africa	<5 years	718086	3327.03	-27322.9	46659.7
E. coli pathotypes	EAEC	Enteroaggregative E. coli	2004	Incidence	Number	CAF	Central African Republic	Africa	≥5 years	3428722	3354.15	-29233.1	51187
E. coli pathotypes	EAEC	Enteroaggregative E. coli	2004	Incidence	Number	CAF	Central African Republic	Africa	All ages	4146808	6681.18	-57747.1	97704.6
E. coli pathotypes	EAEC	Enteroaggregative E. coli	2004	Incidence	Number	CAN	Canada	Americas	<5 years	1718767	0	0	0
E. coli pathotypes	EAEC	Enteroaggregative E. coli	2004	Incidence	Number	CAN	Canada	Americas	≥5 years	30263105	0	0	0
E. coli pathotypes	EAEC	Enteroaggregative E. coli	2004	Incidence	Number	CAN	Canada	Americas	All ages	31981872	0	0	0
E. coli pathotypes	EAEC	Enteroaggregative E. coli	2004	Incidence	Number	CHE	Switzerland	Europe	<5 years	367706	0	0	0
E. coli pathotypes	EAEC	Enteroaggregative E. coli	2004	Incidence	Number	CHE	Switzerland	Europe	≥5 years	6990889	0	0	0
E. coli pathotypes	EAEC	Enteroaggregative E. coli	2004	Incidence	Number	CHE	Switzerland	Europe	All ages	7358595	0	0	0
E. coli pathotypes	EAEC	Enteroaggregative E. coli	2004	Incidence	Number	CHL	Chile	Americas	<5 years	1226183	0	0	0
E. coli pathotypes	EAEC	Enteroaggregative E. coli	2004	Incidence	Number	CHL	Chile	Americas	≥5 years	14880325	0	0	0
E. coli pathotypes	EAEC	Enteroaggregative E. coli	2004	Incidence	Number	CHL	Chile	Americas	All ages	16106508	0	0	0
E. coli pathotypes	EAEC	Enteroaggregative E. coli	2004	Incidence	Number	CHN	China	Western Pacific	<5 years	81144942	23801.5	-253605	309436
E. coli pathotypes	EAEC	Enteroaggregative E. coli	2004	Incidence	Number	CHN	China	Western Pacific	≥5 years	1217170722	57245	-611330	716905
E. coli pathotypes	EAEC	Enteroaggregative E. coli	2004	Incidence	Number	CHN	China	Western Pacific	All ages	1298315664	81046.5	-842145	1.02263e+06
E. coli pathotypes	EAEC	Enteroaggregative E. coli	2004	Incidence	Number	CIV	Cote d'Ivoire	Africa	<5 years	3523196	15397.7	-110265	165923
E. coli pathotypes	EAEC	Enteroaggregative E. coli	2004	Incidence	Number	CIV	Cote d'Ivoire	Africa	≥5 years	15836520	20903.3	-147582	236702
E. coli pathotypes	EAEC	Enteroaggregative E. coli	2004	Incidence	Number	CIV	Cote d'Ivoire	Africa	All ages	19359716	36301	-257697	394500
E. coli pathotypes	EAEC	Enteroaggregative E. coli	2004	Incidence	Number	CMR	Cameroon	Africa	<5 years	2796119	18667.8	-112255	183864
E. coli pathotypes	EAEC	Enteroaggregative E. coli	2004	Incidence	Number	CMR	Cameroon	Africa	≥5 years	13584649	26523.2	-158068	246616
E. coli pathotypes	EAEC	Enteroaggregative E. coli	2004	Incidence	Number	CMR	Cameroon	Africa	All ages	16380768	45190.9	-259164	434607
E. coli pathotypes	EAEC	Enteroaggregative E. coli	2004	Incidence	Number	COD	Democratic Republic of Congo	Africa	<5 years	10354840	56105.4	-431936	629882
E. coli pathotypes	EAEC	Enteroaggregative E. coli	2004	Incidence	Number	COD	Democratic Republic of Congo	Africa	≥5 years	45775257	49492.5	-418657	602807
E. coli pathotypes	EAEC	Enteroaggregative E. coli	2004	Incidence	Number	COD	Democratic Republic of Congo	Africa	All ages	56130097	105598	-863605	1.23512e+06
E. coli pathotypes	EAEC	Enteroaggregative E. coli	2004	Incidence	Number	COG	Congo	Africa	<5 years	554816	2849.7	-19710.1	31293.3
E. coli pathotypes	EAEC	Enteroaggregative E. coli	2004	Incidence	Number	COG	Congo	Africa	≥5 years	2949739	4106.7	-30177.9	46544.5
E. coli pathotypes	EAEC	Enteroaggregative E. coli	2004	Incidence	Number	COG	Congo	Africa	All ages	3504555	6956.4	-49343.3	75999.9
E. coli pathotypes	EAEC	Enteroaggregative E. coli	2004	Incidence	Number	COK	Cook Islands	Western Pacific	<5 years	1520	0	0	0
E. coli pathotypes	EAEC	Enteroaggregative E. coli	2004	Incidence	Number	COK	Cook Islands	Western Pacific	≥5 years	13531	0	0	0
E. coli pathotypes	EAEC	Enteroaggregative E. coli	2004	Incidence	Number	COK	Cook Islands	Western Pacific	All ages	15051	0	0	0
E. coli pathotypes	EAEC	Enteroaggregative E. coli	2004	Incidence	Number	COL	Colombia	Americas	<5 years	4230561	5925.48	-52432.9	75991.9
E. coli pathotypes	EAEC	Enteroaggregative E. coli	2004	Incidence	Number	COL	Colombia	Americas	≥5 years	37011381	12538.4	-116120	158439
E. coli pathotypes	EAEC	Enteroaggregative E. coli	2004	Incidence	Number	COL	Colombia	Americas	All ages	41241942	18463.8	-168874	235956
E. coli pathotypes	EAEC	Enteroaggregative E. coli	2004	Incidence	Number	COM	Comoros	Africa	<5 years	93733	467.4	-3213.02	5053.41
E. coli pathotypes	EAEC	Enteroaggregative E. coli	2004	Incidence	Number	COM	Comoros	Africa	≥5 years	481022	788.434	-5584.19	9067.03
E. coli pathotypes	EAEC	Enteroaggregative E. coli	2004	Incidence	Number	COM	Comoros	Africa	All ages	574755	1255.83	-8919.54	13840.5
E. coli pathotypes	EAEC	Enteroaggregative E. coli	2004	Incidence	Number	CPV	Cape Verde	Africa	<5 years	57632	133.528	-1276.57	1687.58
E. coli pathotypes	EAEC	Enteroaggregative E. coli	2004	Incidence	Number	CPV	Cape Verde	Africa	≥5 years	418821	560.075	-5126.01	7567.61
E. coli pathotypes	EAEC	Enteroaggregative E. coli	2004	Incidence	Number	CPV	Cape Verde	Africa	All ages	476453	693.603	-6338.66	9046.6
E. coli pathotypes	EAEC	Enteroaggregative E. coli	2004	Incidence	Number	CRI	Costa Rica	Americas	<5 years	381801	371.432	-3761.47	4553.14
E. coli pathotypes	EAEC	Enteroaggregative E. coli	2004	Incidence	Number	CRI	Costa Rica	Americas	≥5 years	3787967	1338.96	-14210.3	15711.3
E. coli pathotypes	EAEC	Enteroaggregative E. coli	2004	Incidence	Number	CRI	Costa Rica	Americas	All ages	4169768	1710.39	-18655.8	19730.2
E. coli pathotypes	EAEC	Enteroaggregative E. coli	2004	Incidence	Number	CUB	Cuba	Americas	<5 years	707458	492.004	-4826.09	6384.56
E. coli pathotypes	EAEC	Enteroaggregative E. coli	2004	Incidence	Number	CUB	Cuba	Americas	≥5 years	10517551	3890.21	-38766.8	45331.1
E. coli pathotypes	EAEC	Enteroaggregative E. coli	2004	Incidence	Number	CUB	Cuba	Americas	All ages	11225009	4382.21	-45284.3	50185.3
E. coli pathotypes	EAEC	Enteroaggregative E. coli	2004	Incidence	Number	CYP	Cyprus	Europe	<5 years	61646	0	0	0
E. coli pathotypes	EAEC	Enteroaggregative E. coli	2004	Incidence	Number	CYP	Cyprus	Europe	≥5 years	947082	0	0	0
E. coli pathotypes	EAEC	Enteroaggregative E. coli	2004	Incidence	Number	CYP	Cyprus	Europe	All ages	1008728	0	0	0
E. coli pathotypes	EAEC	Enteroaggregative E. coli	2004	Incidence	Number	CZE	Czechia	Europe	<5 years	454413	0	0	0
E. coli pathotypes	EAEC	Enteroaggregative E. coli	2004	Incidence	Number	CZE	Czechia	Europe	≥5 years	9798679	0	0	0
E. coli pathotypes	EAEC	Enteroaggregative E. coli	2004	Incidence	Number	CZE	Czechia	Europe	All ages	10253092	0	0	0
E. coli pathotypes	EAEC	Enteroaggregative E. coli	2004	Incidence	Number	DEU	Germany	Europe	<5 years	3803273	0	0	0
E. coli pathotypes	EAEC	Enteroaggregative E. coli	2004	Incidence	Number	DEU	Germany	Europe	≥5 years	78304941	0	0	0
E. coli pathotypes	EAEC	Enteroaggregative E. coli	2004	Incidence	Number	DEU	Germany	Europe	All ages	82108214	0	0	0
E. coli pathotypes	EAEC	Enteroaggregative E. coli	2004	Incidence	Number	DJI	Djibouti	Eastern Mediterranean	<5 years	118899	403.559	-2819.11	4505.39
E. coli pathotypes	EAEC	Enteroaggregative E. coli	2004	Incidence	Number	DJI	Djibouti	Eastern Mediterranean	≥5 years	700972	987.132	-6655.52	11457.9
E. coli pathotypes	EAEC	Enteroaggregative E. coli	2004	Incidence	Number	DJI	Djibouti	Eastern Mediterranean	All ages	819871	1390.69	-9594.41	15906.9
E. coli pathotypes	EAEC	Enteroaggregative E. coli	2004	Incidence	Number	DMA	Dominica	Americas	<5 years	5639	2.6909	-26.4452	33.0725
E. coli pathotypes	EAEC	Enteroaggregative E. coli	2004	Incidence	Number	DMA	Dominica	Americas	≥5 years	62964	20.5832	-208.565	254.448
E. coli pathotypes	EAEC	Enteroaggregative E. coli	2004	Incidence	Number	DMA	Dominica	Americas	All ages	68603	23.2741	-237.618	281.492
E. coli pathotypes	EAEC	Enteroaggregative E. coli	2004	Incidence	Number	DNK	Denmark	Europe	<5 years	330371	0	0	0
E. coli pathotypes	EAEC	Enteroaggregative E. coli	2004	Incidence	Number	DNK	Denmark	Europe	≥5 years	5067326	0	0	0
E. coli pathotypes	EAEC	Enteroaggregative E. coli	2004	Incidence	Number	DNK	Denmark	Europe	All ages	5397697	0	0	0
E. coli pathotypes	EAEC	Enteroaggregative E. coli	2004	Incidence	Number	DOM	Dominican Republic	Americas	<5 years	1033750	1864.12	-18418	22168.7
E. coli pathotypes	EAEC	Enteroaggregative E. coli	2004	Incidence	Number	DOM	Dominican Republic	Americas	≥5 years	8010172	3435.56	-35486.7	41265.7
E. coli pathotypes	EAEC	Enteroaggregative E. coli	2004	Incidence	Number	DOM	Dominican Republic	Americas	All ages	9043922	5299.67	-55072.9	59769.9
E. coli pathotypes	EAEC	Enteroaggregative E. coli	2004	Incidence	Number	DZA	Algeria	Africa	<5 years	2932746	6267.94	-43414.3	69967.5
E. coli pathotypes	EAEC	Enteroaggregative E. coli	2004	Incidence	Number	DZA	Algeria	Africa	≥5 years	29460494	9797.36	-70634.5	117367
E. coli pathotypes	EAEC	Enteroaggregative E. coli	2004	Incidence	Number	DZA	Algeria	Africa	All ages	32393240	16065.3	-121705	185213
E. coli pathotypes	EAEC	Enteroaggregative E. coli	2004	Incidence	Number	ECU	Ecuador	Americas	<5 years	1576900	4678.32	-46757.7	53652.1
E. coli pathotypes	EAEC	Enteroaggregative E. coli	2004	Incidence	Number	ECU	Ecuador	Americas	≥5 years	11913553	7625.2	-81184.5	89960.1
E. coli pathotypes	EAEC	Enteroaggregative E. coli	2004	Incidence	Number	ECU	Ecuador	Americas	All ages	13490453	12303.5	-126575	140825
E. coli pathotypes	EAEC	Enteroaggregative E. coli	2004	Incidence	Number	EGY	Egypt	Eastern Mediterranean	<5 years	9798046	33527.7	-228784	364681
E. coli pathotypes	EAEC	Enteroaggregative E. coli	2004	Incidence	Number	EGY	Egypt	Eastern Mediterranean	≥5 years	68867576	25838.5	-177584	308548
E. coli pathotypes	EAEC	Enteroaggregative E. coli	2004	Incidence	Number	EGY	Egypt	Eastern Mediterranean	All ages	78665622	59366.1	-411222	670271
E. coli pathotypes	EAEC	Enteroaggregative E. coli	2004	Incidence	Number	EMR	Eastern Mediterranean Region	Eastern Mediterranean	<5 years	72566198	310832	-2.39087e+06	3.56848e+06
E. coli pathotypes	EAEC	Enteroaggregative E. coli	2004	Incidence	Number	EMR	Eastern Mediterranean Region	Eastern Mediterranean	≥5 years	461754685	419750	-3.12158e+06	5.21861e+06
E. coli pathotypes	EAEC	Enteroaggregative E. coli	2004	Incidence	Number	EMR	Eastern Mediterranean Region	Eastern Mediterranean	All ages	534320883	730582	-5.49435e+06	8.43553e+06
E. coli pathotypes	EAEC	Enteroaggregative E. coli	2004	Incidence	Number	ERI	Eritrea	Africa	<5 years	410195	2089.97	-15940.3	24410.2
E. coli pathotypes	EAEC	Enteroaggregative E. coli	2004	Incidence	Number	ERI	Eritrea	Africa	≥5 years	2155204	4664.19	-38114.7	53708.9
E. coli pathotypes	EAEC	Enteroaggregative E. coli	2004	Incidence	Number	ERI	Eritrea	Africa	All ages	2565399	6754.17	-54728	76893.7
E. coli pathotypes	EAEC	Enteroaggregative E. coli	2004	Incidence	Number	ESP	Spain	Europe	<5 years	2117714	0	0	0
E. coli pathotypes	EAEC	Enteroaggregative E. coli	2004	Incidence	Number	ESP	Spain	Europe	≥5 years	40745832	0	0	0
E. coli pathotypes	EAEC	Enteroaggregative E. coli	2004	Incidence	Number	ESP	Spain	Europe	All ages	42863546	0	0	0
E. coli pathotypes	EAEC	Enteroaggregative E. coli	2004	Incidence	Number	EST	Estonia	Europe	<5 years	64100	0	0	0
E. coli pathotypes	EAEC	Enteroaggregative E. coli	2004	Incidence	Number	EST	Estonia	Europe	≥5 years	1302319	0	0	0
E. coli pathotypes	EAEC	Enteroaggregative E. coli	2004	Incidence	Number	EST	Estonia	Europe	All ages	1366419	0	0	0
E. coli pathotypes	EAEC	Enteroaggregative E. coli	2004	Incidence	Number	ETH	Ethiopia	Africa	<5 years	14067080	75553.7	-572063	861507
E. coli pathotypes	EAEC	Enteroaggregative E. coli	2004	Incidence	Number	ETH	Ethiopia	Africa	≥5 years	60874349	105688	-884032	1.27332e+06
E. coli pathotypes	EAEC	Enteroaggregative E. coli	2004	Incidence	Number	ETH	Ethiopia	Africa	All ages	74941429	181242	-1.46459e+06	2.12939e+06
E. coli pathotypes	EAEC	Enteroaggregative E. coli	2004	Incidence	Number	EUR	European Region	Europe	<5 years	50408087	31758.5	-245712	356146
E. coli pathotypes	EAEC	Enteroaggregative E. coli	2004	Incidence	Number	EUR	European Region	Europe	≥5 years	827979593	51916.7	-416408	633865
E. coli pathotypes	EAEC	Enteroaggregative E. coli	2004	Incidence	Number	EUR	European Region	Europe	All ages	878387680	83675.3	-654748	1.0335e+06
E. coli pathotypes	EAEC	Enteroaggregative E. coli	2004	Incidence	Number	FIN	Finland	Europe	<5 years	283141	0	0	0
E. coli pathotypes	EAEC	Enteroaggregative E. coli	2004	Incidence	Number	FIN	Finland	Europe	≥5 years	4936540	0	0	0
E. coli pathotypes	EAEC	Enteroaggregative E. coli	2004	Incidence	Number	FIN	Finland	Europe	All ages	5219681	0	0	0
E. coli pathotypes	EAEC	Enteroaggregative E. coli	2004	Incidence	Number	FJI	Fiji	Western Pacific	<5 years	98804	105.222	-1177.21	1314.81
E. coli pathotypes	EAEC	Enteroaggregative E. coli	2004	Incidence	Number	FJI	Fiji	Western Pacific	≥5 years	771540	281.244	-3101.77	3534.27
E. coli pathotypes	EAEC	Enteroaggregative E. coli	2004	Incidence	Number	FJI	Fiji	Western Pacific	All ages	870344	386.466	-4324.3	4775.64
E. coli pathotypes	EAEC	Enteroaggregative E. coli	2004	Incidence	Number	FRA	France	Europe	<5 years	3791803	0	0	0
E. coli pathotypes	EAEC	Enteroaggregative E. coli	2004	Incidence	Number	FRA	France	Europe	≥5 years	57152942	0	0	0
E. coli pathotypes	EAEC	Enteroaggregative E. coli	2004	Incidence	Number	FRA	France	Europe	All ages	60944745	0	0	0
E. coli pathotypes	EAEC	Enteroaggregative E. coli	2004	Incidence	Number	FSM	Micronesia	Western Pacific	<5 years	15100	30.8166	-291.533	367.605
E. coli pathotypes	EAEC	Enteroaggregative E. coli	2004	Incidence	Number	FSM	Micronesia	Western Pacific	≥5 years	97049	42.2396	-440.242	518.954
E. coli pathotypes	EAEC	Enteroaggregative E. coli	2004	Incidence	Number	FSM	Micronesia	Western Pacific	All ages	112149	73.0562	-743.046	906.232
E. coli pathotypes	EAEC	Enteroaggregative E. coli	2004	Incidence	Number	GAB	Gabon	Africa	<5 years	204155	547.134	-4368.81	6516.31
E. coli pathotypes	EAEC	Enteroaggregative E. coli	2004	Incidence	Number	GAB	Gabon	Africa	≥5 years	1197229	1033.97	-7902.86	12812.1
E. coli pathotypes	EAEC	Enteroaggregative E. coli	2004	Incidence	Number	GAB	Gabon	Africa	All ages	1401384	1581.1	-12324.6	19586.8
E. coli pathotypes	EAEC	Enteroaggregative E. coli	2004	Incidence	Number	GBR	United Kingdom	Europe	<5 years	3452010	0	0	0
E. coli pathotypes	EAEC	Enteroaggregative E. coli	2004	Incidence	Number	GBR	United Kingdom	Europe	≥5 years	56515246	0	0	0
E. coli pathotypes	EAEC	Enteroaggregative E. coli	2004	Incidence	Number	GBR	United Kingdom	Europe	All ages	59967256	0	0	0
E. coli pathotypes	EAEC	Enteroaggregative E. coli	2004	Incidence	Number	GEO	Georgia	Europe	<5 years	241805	315.292	-2390.93	3722.64
E. coli pathotypes	EAEC	Enteroaggregative E. coli	2004	Incidence	Number	GEO	Georgia	Europe	≥5 years	3829427	657.905	-4833.4	8436.05
E. coli pathotypes	EAEC	Enteroaggregative E. coli	2004	Incidence	Number	GEO	Georgia	Europe	All ages	4071232	973.198	-7044.18	12593.1
E. coli pathotypes	EAEC	Enteroaggregative E. coli	2004	Incidence	Number	GHA	Ghana	Africa	<5 years	3319889	13760.4	-123968	184890
E. coli pathotypes	EAEC	Enteroaggregative E. coli	2004	Incidence	Number	GHA	Ghana	Africa	≥5 years	18259530	24801.5	-239476	354804
E. coli pathotypes	EAEC	Enteroaggregative E. coli	2004	Incidence	Number	GHA	Ghana	Africa	All ages	21579419	38562	-357755	562935
E. coli pathotypes	EAEC	Enteroaggregative E. coli	2004	Incidence	Number	GIN	Guinea	Africa	<5 years	1543581	6363.45	-44482.3	68208.1
E. coli pathotypes	EAEC	Enteroaggregative E. coli	2004	Incidence	Number	GIN	Guinea	Africa	≥5 years	7426123	12186.2	-89176.3	140522
E. coli pathotypes	EAEC	Enteroaggregative E. coli	2004	Incidence	Number	GIN	Guinea	Africa	All ages	8969704	18549.6	-130302	204854
E. coli pathotypes	EAEC	Enteroaggregative E. coli	2004	Incidence	Number	GLOBAL	Global	All WHO Member States	<5 years	633552100	1.57726e+06	-1.25996e+07	1.73785e+07
E. coli pathotypes	EAEC	Enteroaggregative E. coli	2004	Incidence	Number	GLOBAL	Global	All WHO Member States	≥5 years	5784893268	3.21062e+06	-2.73514e+07	3.58554e+07
E. coli pathotypes	EAEC	Enteroaggregative E. coli	2004	Incidence	Number	GLOBAL	Global	All WHO Member States	All ages	6418445368	4.78787e+06	-3.94916e+07	5.40537e+07
E. coli pathotypes	EAEC	Enteroaggregative E. coli	2004	Incidence	Number	GMB	Gambia	Africa	<5 years	278796	1581.11	-12840.9	18478.3
E. coli pathotypes	EAEC	Enteroaggregative E. coli	2004	Incidence	Number	GMB	Gambia	Africa	≥5 years	1320195	2412.76	-21148.1	28535.8
E. coli pathotypes	EAEC	Enteroaggregative E. coli	2004	Incidence	Number	GMB	Gambia	Africa	All ages	1598991	3993.86	-34536.4	47413
E. coli pathotypes	EAEC	Enteroaggregative E. coli	2004	Incidence	Number	GNB	Guinea-Bissau	Africa	<5 years	228298	1286.25	-9759.55	14666.4
E. coli pathotypes	EAEC	Enteroaggregative E. coli	2004	Incidence	Number	GNB	Guinea-Bissau	Africa	≥5 years	1105586	2399.81	-20079.7	31909.2
E. coli pathotypes	EAEC	Enteroaggregative E. coli	2004	Incidence	Number	GNB	Guinea-Bissau	Africa	All ages	1333884	3686.06	-29112.9	47360.3
E. coli pathotypes	EAEC	Enteroaggregative E. coli	2004	Incidence	Number	GNQ	Equatorial Guinea	Africa	<5 years	138124	583.745	-4364.59	6537.27
E. coli pathotypes	EAEC	Enteroaggregative E. coli	2004	Incidence	Number	GNQ	Equatorial Guinea	Africa	≥5 years	735170	871.472	-7180.82	9551.02
E. coli pathotypes	EAEC	Enteroaggregative E. coli	2004	Incidence	Number	GNQ	Equatorial Guinea	Africa	All ages	873294	1455.22	-11630.5	16107.1
E. coli pathotypes	EAEC	Enteroaggregative E. coli	2004	Incidence	Number	GRC	Greece	Europe	<5 years	533976	0	0	0
E. coli pathotypes	EAEC	Enteroaggregative E. coli	2004	Incidence	Number	GRC	Greece	Europe	≥5 years	10397880	0	0	0
E. coli pathotypes	EAEC	Enteroaggregative E. coli	2004	Incidence	Number	GRC	Greece	Europe	All ages	10931856	0	0	0
E. coli pathotypes	EAEC	Enteroaggregative E. coli	2004	Incidence	Number	GRD	Grenada	Americas	<5 years	9501	6.81283	-70.232	85.9374
E. coli pathotypes	EAEC	Enteroaggregative E. coli	2004	Incidence	Number	GRD	Grenada	Americas	≥5 years	99614	70.0386	-700.136	824.521
E. coli pathotypes	EAEC	Enteroaggregative E. coli	2004	Incidence	Number	GRD	Grenada	Americas	All ages	109115	76.8515	-770.848	903.925
E. coli pathotypes	EAEC	Enteroaggregative E. coli	2004	Incidence	Number	GTM	Guatemala	Americas	<5 years	1932586	3297.5	-32958.7	37813.5
E. coli pathotypes	EAEC	Enteroaggregative E. coli	2004	Incidence	Number	GTM	Guatemala	Americas	≥5 years	10732672	8703.19	-90396.4	104663
E. coli pathotypes	EAEC	Enteroaggregative E. coli	2004	Incidence	Number	GTM	Guatemala	Americas	All ages	12665258	12000.7	-125448	140064
E. coli pathotypes	EAEC	Enteroaggregative E. coli	2004	Incidence	Number	GUY	Guyana	Americas	<5 years	89519	0	0	0
E. coli pathotypes	EAEC	Enteroaggregative E. coli	2004	Incidence	Number	GUY	Guyana	Americas	≥5 years	673482	0	0	0
E. coli pathotypes	EAEC	Enteroaggregative E. coli	2004	Incidence	Number	GUY	Guyana	Americas	All ages	763001	0	0	0
E. coli pathotypes	EAEC	Enteroaggregative E. coli	2004	Incidence	Number	HND	Honduras	Americas	<5 years	1082681	1153.05	-13464.9	17381.8
E. coli pathotypes	EAEC	Enteroaggregative E. coli	2004	Incidence	Number	HND	Honduras	Americas	≥5 years	6126468	2964.98	-34906.9	43239.3
E. coli pathotypes	EAEC	Enteroaggregative E. coli	2004	Incidence	Number	HND	Honduras	Americas	All ages	7209149	4118.03	-49024.3	59798.4
E. coli pathotypes	EAEC	Enteroaggregative E. coli	2004	Incidence	Number	HRV	Croatia	Europe	<5 years	206778	0	0	0
E. coli pathotypes	EAEC	Enteroaggregative E. coli	2004	Incidence	Number	HRV	Croatia	Europe	≥5 years	4100746	0	0	0
E. coli pathotypes	EAEC	Enteroaggregative E. coli	2004	Incidence	Number	HRV	Croatia	Europe	All ages	4307524	0	0	0
E. coli pathotypes	EAEC	Enteroaggregative E. coli	2004	Incidence	Number	HTI	Haiti	Americas	<5 years	1209405	1930.36	-23044.9	29286
E. coli pathotypes	EAEC	Enteroaggregative E. coli	2004	Incidence	Number	HTI	Haiti	Americas	≥5 years	7627018	3092.5	-38568.2	47359.2
E. coli pathotypes	EAEC	Enteroaggregative E. coli	2004	Incidence	Number	HTI	Haiti	Americas	All ages	8836423	5022.86	-59940.5	75505.7
E. coli pathotypes	EAEC	Enteroaggregative E. coli	2004	Incidence	Number	HUN	Hungary	Europe	<5 years	476348	0	0	0
E. coli pathotypes	EAEC	Enteroaggregative E. coli	2004	Incidence	Number	HUN	Hungary	Europe	≥5 years	9619391	0	0	0
E. coli pathotypes	EAEC	Enteroaggregative E. coli	2004	Incidence	Number	HUN	Hungary	Europe	All ages	10095739	0	0	0
E. coli pathotypes	EAEC	Enteroaggregative E. coli	2004	Incidence	Number	IDN	Indonesia	South-East Asia	<5 years	22467699	90661.5	-985378	1.19174e+06
E. coli pathotypes	EAEC	Enteroaggregative E. coli	2004	Incidence	Number	IDN	Indonesia	South-East Asia	≥5 years	204050320	158779	-1.73774e+06	2.0395e+06
E. coli pathotypes	EAEC	Enteroaggregative E. coli	2004	Incidence	Number	IDN	Indonesia	South-East Asia	All ages	226518019	249440	-2.66848e+06	3.16967e+06
E. coli pathotypes	EAEC	Enteroaggregative E. coli	2004	Incidence	Number	IND	India	South-East Asia	<5 years	134523561	281894	-2.30129e+06	3.18178e+06
E. coli pathotypes	EAEC	Enteroaggregative E. coli	2004	Incidence	Number	IND	India	South-East Asia	≥5 years	991835944	1.02215e+06	-8.78133e+06	1.11008e+07
E. coli pathotypes	EAEC	Enteroaggregative E. coli	2004	Incidence	Number	IND	India	South-East Asia	All ages	1126359505	1.30405e+06	-1.1146e+07	1.397e+07
E. coli pathotypes	EAEC	Enteroaggregative E. coli	2004	Incidence	Number	IRL	Ireland	Europe	<5 years	288876	0	0	0
E. coli pathotypes	EAEC	Enteroaggregative E. coli	2004	Incidence	Number	IRL	Ireland	Europe	≥5 years	3736230	0	0	0
E. coli pathotypes	EAEC	Enteroaggregative E. coli	2004	Incidence	Number	IRL	Ireland	Europe	All ages	4025106	0	0	0
E. coli pathotypes	EAEC	Enteroaggregative E. coli	2004	Incidence	Number	IRN	Iran	Eastern Mediterranean	<5 years	5305070	6593.64	-50598.7	78890.8
E. coli pathotypes	EAEC	Enteroaggregative E. coli	2004	Incidence	Number	IRN	Iran	Eastern Mediterranean	≥5 years	64180667	17708.9	-151609	213305
E. coli pathotypes	EAEC	Enteroaggregative E. coli	2004	Incidence	Number	IRN	Iran	Eastern Mediterranean	All ages	69485737	24302.5	-202110	284892
E. coli pathotypes	EAEC	Enteroaggregative E. coli	2004	Incidence	Number	IRQ	Iraq	Eastern Mediterranean	<5 years	4330320	13896.5	-97548	154010
E. coli pathotypes	EAEC	Enteroaggregative E. coli	2004	Incidence	Number	IRQ	Iraq	Eastern Mediterranean	≥5 years	22831805	11293.3	-77394.9	140769
E. coli pathotypes	EAEC	Enteroaggregative E. coli	2004	Incidence	Number	IRQ	Iraq	Eastern Mediterranean	All ages	27162125	25189.7	-173649	289786
E. coli pathotypes	EAEC	Enteroaggregative E. coli	2004	Incidence	Number	ISL	Iceland	Europe	<5 years	20936	0	0	0
E. coli pathotypes	EAEC	Enteroaggregative E. coli	2004	Incidence	Number	ISL	Iceland	Europe	≥5 years	269728	0	0	0
E. coli pathotypes	EAEC	Enteroaggregative E. coli	2004	Incidence	Number	ISL	Iceland	Europe	All ages	290664	0	0	0
E. coli pathotypes	EAEC	Enteroaggregative E. coli	2004	Incidence	Number	ISR	Israel	Europe	<5 years	664587	0	0	0
E. coli pathotypes	EAEC	Enteroaggregative E. coli	2004	Incidence	Number	ISR	Israel	Europe	≥5 years	5894144	0	0	0
E. coli pathotypes	EAEC	Enteroaggregative E. coli	2004	Incidence	Number	ISR	Israel	Europe	All ages	6558731	0	0	0
E. coli pathotypes	EAEC	Enteroaggregative E. coli	2004	Incidence	Number	ITA	Italy	Europe	<5 years	2691101	0	0	0
E. coli pathotypes	EAEC	Enteroaggregative E. coli	2004	Incidence	Number	ITA	Italy	Europe	≥5 years	55267038	0	0	0
E. coli pathotypes	EAEC	Enteroaggregative E. coli	2004	Incidence	Number	ITA	Italy	Europe	All ages	57958139	0	0	0
E. coli pathotypes	EAEC	Enteroaggregative E. coli	2004	Incidence	Number	JAM	Jamaica	Americas	<5 years	253101	162.371	-1655.65	1963.05
E. coli pathotypes	EAEC	Enteroaggregative E. coli	2004	Incidence	Number	JAM	Jamaica	Americas	≥5 years	2411504	712.653	-7428.61	8534.53
E. coli pathotypes	EAEC	Enteroaggregative E. coli	2004	Incidence	Number	JAM	Jamaica	Americas	All ages	2664605	875.023	-9080.09	10244.1
E. coli pathotypes	EAEC	Enteroaggregative E. coli	2004	Incidence	Number	JOR	Jordan	Eastern Mediterranean	<5 years	773775	1258.32	-8783.17	14692.8
E. coli pathotypes	EAEC	Enteroaggregative E. coli	2004	Incidence	Number	JOR	Jordan	Eastern Mediterranean	≥5 years	5033421	2129.11	-14579.3	25245.6
E. coli pathotypes	EAEC	Enteroaggregative E. coli	2004	Incidence	Number	JOR	Jordan	Eastern Mediterranean	All ages	5807196	3387.43	-24157.3	39442.5
E. coli pathotypes	EAEC	Enteroaggregative E. coli	2004	Incidence	Number	JPN	Japan	Western Pacific	<5 years	5842970	0	0	0
E. coli pathotypes	EAEC	Enteroaggregative E. coli	2004	Incidence	Number	JPN	Japan	Western Pacific	≥5 years	121909909	0	0	0
E. coli pathotypes	EAEC	Enteroaggregative E. coli	2004	Incidence	Number	JPN	Japan	Western Pacific	All ages	127752879	0	0	0
E. coli pathotypes	EAEC	Enteroaggregative E. coli	2004	Incidence	Number	KAZ	Kazakhstan	Europe	<5 years	1229813	972.115	-7313.22	11532.9
E. coli pathotypes	EAEC	Enteroaggregative E. coli	2004	Incidence	Number	KAZ	Kazakhstan	Europe	≥5 years	14565616	1343.63	-9893.18	16216.7
E. coli pathotypes	EAEC	Enteroaggregative E. coli	2004	Incidence	Number	KAZ	Kazakhstan	Europe	All ages	15795429	2315.74	-16765.7	28835.5
E. coli pathotypes	EAEC	Enteroaggregative E. coli	2004	Incidence	Number	KEN	Kenya	Africa	<5 years	5894888	27115	-213678	286644
E. coli pathotypes	EAEC	Enteroaggregative E. coli	2004	Incidence	Number	KEN	Kenya	Africa	≥5 years	28278507	58304.4	-516188	645622
E. coli pathotypes	EAEC	Enteroaggregative E. coli	2004	Incidence	Number	KEN	Kenya	Africa	All ages	34173395	85419.4	-742327	937327
E. coli pathotypes	EAEC	Enteroaggregative E. coli	2004	Incidence	Number	KGZ	Kyrgyzstan	Europe	<5 years	539880	631.088	-4888.42	7322.2
E. coli pathotypes	EAEC	Enteroaggregative E. coli	2004	Incidence	Number	KGZ	Kyrgyzstan	Europe	≥5 years	4640995	570.935	-4285.14	6535.42
E. coli pathotypes	EAEC	Enteroaggregative E. coli	2004	Incidence	Number	KGZ	Kyrgyzstan	Europe	All ages	5180875	1202.02	-8932.65	13508.8
E. coli pathotypes	EAEC	Enteroaggregative E. coli	2004	Incidence	Number	KHM	Cambodia	Western Pacific	<5 years	1623997	4364.69	-58004.3	61459.9
E. coli pathotypes	EAEC	Enteroaggregative E. coli	2004	Incidence	Number	KHM	Cambodia	Western Pacific	≥5 years	11524398	4099.76	-66800	62250.8
E. coli pathotypes	EAEC	Enteroaggregative E. coli	2004	Incidence	Number	KHM	Cambodia	Western Pacific	All ages	13148395	8464.45	-124542	120020
E. coli pathotypes	EAEC	Enteroaggregative E. coli	2004	Incidence	Number	KIR	Kiribati	Western Pacific	<5 years	12913	24.477	-226.365	301.843
E. coli pathotypes	EAEC	Enteroaggregative E. coli	2004	Incidence	Number	KIR	Kiribati	Western Pacific	≥5 years	82202	59.1996	-601.492	714.539
E. coli pathotypes	EAEC	Enteroaggregative E. coli	2004	Incidence	Number	KIR	Kiribati	Western Pacific	All ages	95115	83.6766	-839.744	1020.93
E. coli pathotypes	EAEC	Enteroaggregative E. coli	2004	Incidence	Number	KNA	Saint Kitts and Nevis	Americas	<5 years	4004	0	0	0
E. coli pathotypes	EAEC	Enteroaggregative E. coli	2004	Incidence	Number	KNA	Saint Kitts and Nevis	Americas	≥5 years	42249	0	0	0
E. coli pathotypes	EAEC	Enteroaggregative E. coli	2004	Incidence	Number	KNA	Saint Kitts and Nevis	Americas	All ages	46253	0	0	0
E. coli pathotypes	EAEC	Enteroaggregative E. coli	2004	Incidence	Number	KOR	South Korea	Western Pacific	<5 years	2769692	0	0	0
E. coli pathotypes	EAEC	Enteroaggregative E. coli	2004	Incidence	Number	KOR	South Korea	Western Pacific	≥5 years	44843110	0	0	0
E. coli pathotypes	EAEC	Enteroaggregative E. coli	2004	Incidence	Number	KOR	South Korea	Western Pacific	All ages	47612802	0	0	0
E. coli pathotypes	EAEC	Enteroaggregative E. coli	2004	Incidence	Number	KWT	Kuwait	Eastern Mediterranean	<5 years	198664	0	0	0
E. coli pathotypes	EAEC	Enteroaggregative E. coli	2004	Incidence	Number	KWT	Kuwait	Eastern Mediterranean	≥5 years	1935631	0	0	0
E. coli pathotypes	EAEC	Enteroaggregative E. coli	2004	Incidence	Number	KWT	Kuwait	Eastern Mediterranean	All ages	2134295	0	0	0
E. coli pathotypes	EAEC	Enteroaggregative E. coli	2004	Incidence	Number	LAO	Laos	Western Pacific	<5 years	808042	2119.8	-19585.9	25396.9
E. coli pathotypes	EAEC	Enteroaggregative E. coli	2004	Incidence	Number	LAO	Laos	Western Pacific	≥5 years	4932703	1803.53	-18386.8	21999.1
E. coli pathotypes	EAEC	Enteroaggregative E. coli	2004	Incidence	Number	LAO	Laos	Western Pacific	All ages	5740745	3923.34	-39358.7	47162.9
E. coli pathotypes	EAEC	Enteroaggregative E. coli	2004	Incidence	Number	LBN	Lebanon	Eastern Mediterranean	<5 years	450167	904.539	-9397.97	11227.2
E. coli pathotypes	EAEC	Enteroaggregative E. coli	2004	Incidence	Number	LBN	Lebanon	Eastern Mediterranean	≥5 years	4111795	1451.9	-14783.4	18791.7
E. coli pathotypes	EAEC	Enteroaggregative E. coli	2004	Incidence	Number	LBN	Lebanon	Eastern Mediterranean	All ages	4561962	2356.44	-24935.1	30553.4
E. coli pathotypes	EAEC	Enteroaggregative E. coli	2004	Incidence	Number	LBR	Liberia	Africa	<5 years	531840	3187.78	-24772	36372.2
E. coli pathotypes	EAEC	Enteroaggregative E. coli	2004	Incidence	Number	LBR	Liberia	Africa	≥5 years	2579675	5347.3	-45423.2	64871.6
E. coli pathotypes	EAEC	Enteroaggregative E. coli	2004	Incidence	Number	LBR	Liberia	Africa	All ages	3111515	8535.08	-70565.5	99468.1
E. coli pathotypes	EAEC	Enteroaggregative E. coli	2004	Incidence	Number	LBY	Libya	Eastern Mediterranean	<5 years	604452	1054.68	-8571.8	13437.4
E. coli pathotypes	EAEC	Enteroaggregative E. coli	2004	Incidence	Number	LBY	Libya	Eastern Mediterranean	≥5 years	5072056	2036.66	-16152.2	25151.5
E. coli pathotypes	EAEC	Enteroaggregative E. coli	2004	Incidence	Number	LBY	Libya	Eastern Mediterranean	All ages	5676508	3091.34	-25332.1	38956
E. coli pathotypes	EAEC	Enteroaggregative E. coli	2004	Incidence	Number	LCA	Saint Lucia	Americas	<5 years	14604	10.0235	-103.105	123.677
E. coli pathotypes	EAEC	Enteroaggregative E. coli	2004	Incidence	Number	LCA	Saint Lucia	Americas	≥5 years	149022	72.5862	-731.503	851.923
E. coli pathotypes	EAEC	Enteroaggregative E. coli	2004	Incidence	Number	LCA	Saint Lucia	Americas	All ages	163626	82.6097	-838.475	961.116
E. coli pathotypes	EAEC	Enteroaggregative E. coli	2004	Incidence	Number	LKA	Sri Lanka	South-East Asia	<5 years	1777824	3624.74	-29315.5	39022
E. coli pathotypes	EAEC	Enteroaggregative E. coli	2004	Incidence	Number	LKA	Sri Lanka	South-East Asia	≥5 years	18245905	9666.93	-78535.2	103398
E. coli pathotypes	EAEC	Enteroaggregative E. coli	2004	Incidence	Number	LKA	Sri Lanka	South-East Asia	All ages	20023729	13291.7	-106172	140212
E. coli pathotypes	EAEC	Enteroaggregative E. coli	2004	Incidence	Number	LSO	Lesotho	Africa	<5 years	254412	982.139	-6676.86	10975.8
E. coli pathotypes	EAEC	Enteroaggregative E. coli	2004	Incidence	Number	LSO	Lesotho	Africa	≥5 years	1724849	3828.33	-27861.2	41316.5
E. coli pathotypes	EAEC	Enteroaggregative E. coli	2004	Incidence	Number	LSO	Lesotho	Africa	All ages	1979261	4810.47	-35039.9	52257.7
E. coli pathotypes	EAEC	Enteroaggregative E. coli	2004	Incidence	Number	LTU	Lithuania	Europe	<5 years	157610	0	0	0
E. coli pathotypes	EAEC	Enteroaggregative E. coli	2004	Incidence	Number	LTU	Lithuania	Europe	≥5 years	3240927	0	0	0
E. coli pathotypes	EAEC	Enteroaggregative E. coli	2004	Incidence	Number	LTU	Lithuania	Europe	All ages	3398537	0	0	0
E. coli pathotypes	EAEC	Enteroaggregative E. coli	2004	Incidence	Number	LUX	Luxembourg	Europe	<5 years	28033	0	0	0
E. coli pathotypes	EAEC	Enteroaggregative E. coli	2004	Incidence	Number	LUX	Luxembourg	Europe	≥5 years	427133	0	0	0
E. coli pathotypes	EAEC	Enteroaggregative E. coli	2004	Incidence	Number	LUX	Luxembourg	Europe	All ages	455166	0	0	0
E. coli pathotypes	EAEC	Enteroaggregative E. coli	2004	Incidence	Number	LVA	Latvia	Europe	<5 years	99051	0	0	0
E. coli pathotypes	EAEC	Enteroaggregative E. coli	2004	Incidence	Number	LVA	Latvia	Europe	≥5 years	2178458	0	0	0
E. coli pathotypes	EAEC	Enteroaggregative E. coli	2004	Incidence	Number	LVA	Latvia	Europe	All ages	2277509	0	0	0
E. coli pathotypes	EAEC	Enteroaggregative E. coli	2004	Incidence	Number	MAR	Morocco	Eastern Mediterranean	<5 years	3097160	12868.3	-95574.1	149840
E. coli pathotypes	EAEC	Enteroaggregative E. coli	2004	Incidence	Number	MAR	Morocco	Eastern Mediterranean	≥5 years	26658353	12785	-97898	159286
E. coli pathotypes	EAEC	Enteroaggregative E. coli	2004	Incidence	Number	MAR	Morocco	Eastern Mediterranean	All ages	29755513	25653.2	-190247	304925
E. coli pathotypes	EAEC	Enteroaggregative E. coli	2004	Incidence	Number	MCO	Monaco	Europe	<5 years	1586	0	0	0
E. coli pathotypes	EAEC	Enteroaggregative E. coli	2004	Incidence	Number	MCO	Monaco	Europe	≥5 years	30761	0	0	0
E. coli pathotypes	EAEC	Enteroaggregative E. coli	2004	Incidence	Number	MCO	Monaco	Europe	All ages	32347	0	0	0
E. coli pathotypes	EAEC	Enteroaggregative E. coli	2004	Incidence	Number	MDA	Moldova	Europe	<5 years	227445	346.467	-2583.35	4038.14
E. coli pathotypes	EAEC	Enteroaggregative E. coli	2004	Incidence	Number	MDA	Moldova	Europe	≥5 years	3844270	433.344	-3118.56	5367.38
E. coli pathotypes	EAEC	Enteroaggregative E. coli	2004	Incidence	Number	MDA	Moldova	Europe	All ages	4071715	779.81	-5673.82	9530.41
E. coli pathotypes	EAEC	Enteroaggregative E. coli	2004	Incidence	Number	MDG	Madagascar	Africa	<5 years	3233669	17369	-137342	196263
E. coli pathotypes	EAEC	Enteroaggregative E. coli	2004	Incidence	Number	MDG	Madagascar	Africa	≥5 years	15101468	36137.8	-300466	417797
E. coli pathotypes	EAEC	Enteroaggregative E. coli	2004	Incidence	Number	MDG	Madagascar	Africa	All ages	18335137	53506.9	-437777	614721
E. coli pathotypes	EAEC	Enteroaggregative E. coli	2004	Incidence	Number	MDV	Maldives	South-East Asia	<5 years	28122	88.7277	-971.119	1186.13
E. coli pathotypes	EAEC	Enteroaggregative E. coli	2004	Incidence	Number	MDV	Maldives	South-East Asia	≥5 years	270812	139.498	-1461.03	1869.82
E. coli pathotypes	EAEC	Enteroaggregative E. coli	2004	Incidence	Number	MDV	Maldives	South-East Asia	All ages	298934	228.225	-2458.16	3044.7
E. coli pathotypes	EAEC	Enteroaggregative E. coli	2004	Incidence	Number	MEX	Mexico	Americas	<5 years	11487099	10640.4	-106701	130149
E. coli pathotypes	EAEC	Enteroaggregative E. coli	2004	Incidence	Number	MEX	Mexico	Americas	≥5 years	92200837	26182.6	-267883	310773
E. coli pathotypes	EAEC	Enteroaggregative E. coli	2004	Incidence	Number	MEX	Mexico	Americas	All ages	103687936	36823	-390047	432005
E. coli pathotypes	EAEC	Enteroaggregative E. coli	2004	Incidence	Number	MHL	Marshall Islands	Western Pacific	<5 years	7957	9.67182	-106.814	116.921
E. coli pathotypes	EAEC	Enteroaggregative E. coli	2004	Incidence	Number	MHL	Marshall Islands	Western Pacific	≥5 years	43769	13.4485	-153.339	162.618
E. coli pathotypes	EAEC	Enteroaggregative E. coli	2004	Incidence	Number	MHL	Marshall Islands	Western Pacific	All ages	51726	23.1203	-267.417	281.924
E. coli pathotypes	EAEC	Enteroaggregative E. coli	2004	Incidence	Number	MKD	North Macedonia	Europe	<5 years	139628	112.049	-871.159	1312.86
E. coli pathotypes	EAEC	Enteroaggregative E. coli	2004	Incidence	Number	MKD	North Macedonia	Europe	≥5 years	1945112	49.3921	-361.214	641.792
E. coli pathotypes	EAEC	Enteroaggregative E. coli	2004	Incidence	Number	MKD	North Macedonia	Europe	All ages	2084740	161.441	-1231.61	2005.28
E. coli pathotypes	EAEC	Enteroaggregative E. coli	2004	Incidence	Number	MLI	Mali	Africa	<5 years	2443468	15393	-134269	190173
E. coli pathotypes	EAEC	Enteroaggregative E. coli	2004	Incidence	Number	MLI	Mali	Africa	≥5 years	10444483	26229.9	-266584	339473
E. coli pathotypes	EAEC	Enteroaggregative E. coli	2004	Incidence	Number	MLI	Mali	Africa	All ages	12887951	41622.9	-406356	510475
E. coli pathotypes	EAEC	Enteroaggregative E. coli	2004	Incidence	Number	MLT	Malta	Europe	<5 years	21069	0	0	0
E. coli pathotypes	EAEC	Enteroaggregative E. coli	2004	Incidence	Number	MLT	Malta	Europe	≥5 years	388463	0	0	0
E. coli pathotypes	EAEC	Enteroaggregative E. coli	2004	Incidence	Number	MLT	Malta	Europe	All ages	409532	0	0	0
E. coli pathotypes	EAEC	Enteroaggregative E. coli	2004	Incidence	Number	MMR	Myanmar	South-East Asia	<5 years	4843176	22044.9	-176149	232036
E. coli pathotypes	EAEC	Enteroaggregative E. coli	2004	Incidence	Number	MMR	Myanmar	South-East Asia	≥5 years	42032233	19030.4	-154579	210035
E. coli pathotypes	EAEC	Enteroaggregative E. coli	2004	Incidence	Number	MMR	Myanmar	South-East Asia	All ages	46875409	41075.2	-320122	426373
E. coli pathotypes	EAEC	Enteroaggregative E. coli	2004	Incidence	Number	MNE	Montenegro	Europe	<5 years	41878	17.1832	-135.522	203.031
E. coli pathotypes	EAEC	Enteroaggregative E. coli	2004	Incidence	Number	MNE	Montenegro	Europe	≥5 years	591588	11.3475	-86.3579	142.35
E. coli pathotypes	EAEC	Enteroaggregative E. coli	2004	Incidence	Number	MNE	Montenegro	Europe	All ages	633466	28.5308	-223.738	349.727
E. coli pathotypes	EAEC	Enteroaggregative E. coli	2004	Incidence	Number	MNG	Mongolia	Western Pacific	<5 years	239901	254.702	-2316.31	3073.82
E. coli pathotypes	EAEC	Enteroaggregative E. coli	2004	Incidence	Number	MNG	Mongolia	Western Pacific	≥5 years	2292563	141.125	-1440.36	1868.11
E. coli pathotypes	EAEC	Enteroaggregative E. coli	2004	Incidence	Number	MNG	Mongolia	Western Pacific	All ages	2532464	395.827	-3828.51	4833.23
E. coli pathotypes	EAEC	Enteroaggregative E. coli	2004	Incidence	Number	MOZ	Mozambique	Africa	<5 years	3462342	18924.5	-157429	223859
E. coli pathotypes	EAEC	Enteroaggregative E. coli	2004	Incidence	Number	MOZ	Mozambique	Africa	≥5 years	16150893	27670	-234123	334376
E. coli pathotypes	EAEC	Enteroaggregative E. coli	2004	Incidence	Number	MOZ	Mozambique	Africa	All ages	19613235	46594.5	-382678	559892
E. coli pathotypes	EAEC	Enteroaggregative E. coli	2004	Incidence	Number	MRT	Mauritania	Africa	<5 years	467934	2374.4	-16453.9	24889.3
E. coli pathotypes	EAEC	Enteroaggregative E. coli	2004	Incidence	Number	MRT	Mauritania	Africa	≥5 years	2366458	4921.5	-35204.9	54095.1
E. coli pathotypes	EAEC	Enteroaggregative E. coli	2004	Incidence	Number	MRT	Mauritania	Africa	All ages	2834392	7295.9	-51318	77624.9
E. coli pathotypes	EAEC	Enteroaggregative E. coli	2004	Incidence	Number	MUS	Mauritius	Africa	<5 years	96430	281.671	-2121.92	3153.79
E. coli pathotypes	EAEC	Enteroaggregative E. coli	2004	Incidence	Number	MUS	Mauritius	Africa	≥5 years	1149528	630.022	-5406.3	7280.05
E. coli pathotypes	EAEC	Enteroaggregative E. coli	2004	Incidence	Number	MUS	Mauritius	Africa	All ages	1245958	911.693	-7637.08	10363.7
E. coli pathotypes	EAEC	Enteroaggregative E. coli	2004	Incidence	Number	MWI	Malawi	Africa	<5 years	2241547	11304.7	-100143	133635
E. coli pathotypes	EAEC	Enteroaggregative E. coli	2004	Incidence	Number	MWI	Malawi	Africa	≥5 years	10094732	18554.2	-189836	223142
E. coli pathotypes	EAEC	Enteroaggregative E. coli	2004	Incidence	Number	MWI	Malawi	Africa	All ages	12336279	29858.9	-289773	348196
E. coli pathotypes	EAEC	Enteroaggregative E. coli	2004	Incidence	Number	MYS	Malaysia	Western Pacific	<5 years	2621969	1790.49	-21452.4	22412.1
E. coli pathotypes	EAEC	Enteroaggregative E. coli	2004	Incidence	Number	MYS	Malaysia	Western Pacific	≥5 years	22346100	6581.74	-71086.3	80943.3
E. coli pathotypes	EAEC	Enteroaggregative E. coli	2004	Incidence	Number	MYS	Malaysia	Western Pacific	All ages	24968069	8372.23	-94501.2	100810
E. coli pathotypes	EAEC	Enteroaggregative E. coli	2004	Incidence	Number	NAM	Namibia	Africa	<5 years	263030	699.197	-5377.02	7832.41
E. coli pathotypes	EAEC	Enteroaggregative E. coli	2004	Incidence	Number	NAM	Namibia	Africa	≥5 years	1666913	2984.55	-24755.7	34194
E. coli pathotypes	EAEC	Enteroaggregative E. coli	2004	Incidence	Number	NAM	Namibia	Africa	All ages	1929943	3683.74	-29957	41896.6
E. coli pathotypes	EAEC	Enteroaggregative E. coli	2004	Incidence	Number	NER	Niger	Africa	<5 years	2684117	16945.2	-137156	191041
E. coli pathotypes	EAEC	Enteroaggregative E. coli	2004	Incidence	Number	NER	Niger	Africa	≥5 years	10342096	18617.5	-160641	222768
E. coli pathotypes	EAEC	Enteroaggregative E. coli	2004	Incidence	Number	NER	Niger	Africa	All ages	13026213	35562.7	-295230	417062
E. coli pathotypes	EAEC	Enteroaggregative E. coli	2004	Incidence	Number	NGA	Nigeria	Africa	<5 years	24845640	100252	-1.04655e+06	1.35967e+06
E. coli pathotypes	EAEC	Enteroaggregative E. coli	2004	Incidence	Number	NGA	Nigeria	Africa	≥5 years	114249502	174407	-1.8595e+06	2.5154e+06
E. coli pathotypes	EAEC	Enteroaggregative E. coli	2004	Incidence	Number	NGA	Nigeria	Africa	All ages	139095142	274658	-2.88243e+06	3.79539e+06
E. coli pathotypes	EAEC	Enteroaggregative E. coli	2004	Incidence	Number	NIC	Nicaragua	Americas	<5 years	657964	918.153	-11164	15007.3
E. coli pathotypes	EAEC	Enteroaggregative E. coli	2004	Incidence	Number	NIC	Nicaragua	Americas	≥5 years	4583604	1429.17	-17032.7	22808.2
E. coli pathotypes	EAEC	Enteroaggregative E. coli	2004	Incidence	Number	NIC	Nicaragua	Americas	All ages	5241568	2347.32	-29121.5	37465.3
E. coli pathotypes	EAEC	Enteroaggregative E. coli	2004	Incidence	Number	NIU	Niue	Western Pacific	<5 years	170	0	0	0
E. coli pathotypes	EAEC	Enteroaggregative E. coli	2004	Incidence	Number	NIU	Niue	Western Pacific	≥5 years	1722	0	0	0
E. coli pathotypes	EAEC	Enteroaggregative E. coli	2004	Incidence	Number	NIU	Niue	Western Pacific	All ages	1892	0	0	0
E. coli pathotypes	EAEC	Enteroaggregative E. coli	2004	Incidence	Number	NLD	Netherlands	Europe	<5 years	1034661	0	0	0
E. coli pathotypes	EAEC	Enteroaggregative E. coli	2004	Incidence	Number	NLD	Netherlands	Europe	≥5 years	15366056	0	0	0
E. coli pathotypes	EAEC	Enteroaggregative E. coli	2004	Incidence	Number	NLD	Netherlands	Europe	All ages	16400717	0	0	0
E. coli pathotypes	EAEC	Enteroaggregative E. coli	2004	Incidence	Number	NOR	Norway	Europe	<5 years	290888	0	0	0
E. coli pathotypes	EAEC	Enteroaggregative E. coli	2004	Incidence	Number	NOR	Norway	Europe	≥5 years	4286395	0	0	0
E. coli pathotypes	EAEC	Enteroaggregative E. coli	2004	Incidence	Number	NOR	Norway	Europe	All ages	4577283	0	0	0
E. coli pathotypes	EAEC	Enteroaggregative E. coli	2004	Incidence	Number	NPL	Nepal	South-East Asia	<5 years	3460521	13035.2	-129592	159500
E. coli pathotypes	EAEC	Enteroaggregative E. coli	2004	Incidence	Number	NPL	Nepal	South-East Asia	≥5 years	22402362	23010.1	-260377	277862
E. coli pathotypes	EAEC	Enteroaggregative E. coli	2004	Incidence	Number	NPL	Nepal	South-East Asia	All ages	25862883	36045.3	-386284	432026
E. coli pathotypes	EAEC	Enteroaggregative E. coli	2004	Incidence	Number	NRU	Nauru	Western Pacific	<5 years	1236	0	0	0
E. coli pathotypes	EAEC	Enteroaggregative E. coli	2004	Incidence	Number	NRU	Nauru	Western Pacific	≥5 years	8827	0	0	0
E. coli pathotypes	EAEC	Enteroaggregative E. coli	2004	Incidence	Number	NRU	Nauru	Western Pacific	All ages	10063	0	0	0
E. coli pathotypes	EAEC	Enteroaggregative E. coli	2004	Incidence	Number	NZL	New Zealand	Western Pacific	<5 years	283273	0	0	0
E. coli pathotypes	EAEC	Enteroaggregative E. coli	2004	Incidence	Number	NZL	New Zealand	Western Pacific	≥5 years	3774058	0	0	0
E. coli pathotypes	EAEC	Enteroaggregative E. coli	2004	Incidence	Number	NZL	New Zealand	Western Pacific	All ages	4057331	0	0	0
E. coli pathotypes	EAEC	Enteroaggregative E. coli	2004	Incidence	Number	OMN	Oman	Eastern Mediterranean	<5 years	257311	0	0	0
E. coli pathotypes	EAEC	Enteroaggregative E. coli	2004	Incidence	Number	OMN	Oman	Eastern Mediterranean	≥5 years	2119986	0	0	0
E. coli pathotypes	EAEC	Enteroaggregative E. coli	2004	Incidence	Number	OMN	Oman	Eastern Mediterranean	All ages	2377297	0	0	0
E. coli pathotypes	EAEC	Enteroaggregative E. coli	2004	Incidence	Number	PAK	Pakistan	Eastern Mediterranean	<5 years	25797305	161392	-1.2475e+06	1.92643e+06
E. coli pathotypes	EAEC	Enteroaggregative E. coli	2004	Incidence	Number	PAK	Pakistan	Eastern Mediterranean	≥5 years	143373746	283335	-2.14208e+06	3.41052e+06
E. coli pathotypes	EAEC	Enteroaggregative E. coli	2004	Incidence	Number	PAK	Pakistan	Eastern Mediterranean	All ages	169171051	444727	-3.32036e+06	5.12714e+06
E. coli pathotypes	EAEC	Enteroaggregative E. coli	2004	Incidence	Number	PAN	Panama	Americas	<5 years	349377	0	0	0
E. coli pathotypes	EAEC	Enteroaggregative E. coli	2004	Incidence	Number	PAN	Panama	Americas	≥5 years	2870837	0	0	0
E. coli pathotypes	EAEC	Enteroaggregative E. coli	2004	Incidence	Number	PAN	Panama	Americas	All ages	3220214	0	0	0
E. coli pathotypes	EAEC	Enteroaggregative E. coli	2004	Incidence	Number	PER	Peru	Americas	<5 years	3001307	8639.32	-79887.8	104026
E. coli pathotypes	EAEC	Enteroaggregative E. coli	2004	Incidence	Number	PER	Peru	Americas	≥5 years	24718172	13052.6	-141016	169991
E. coli pathotypes	EAEC	Enteroaggregative E. coli	2004	Incidence	Number	PER	Peru	Americas	All ages	27719479	21692	-220904	273325
E. coli pathotypes	EAEC	Enteroaggregative E. coli	2004	Incidence	Number	PHL	Philippines	Western Pacific	<5 years	11377003	33169.2	-315261	401181
E. coli pathotypes	EAEC	Enteroaggregative E. coli	2004	Incidence	Number	PHL	Philippines	Western Pacific	≥5 years	74192238	38207	-393780	471997
E. coli pathotypes	EAEC	Enteroaggregative E. coli	2004	Incidence	Number	PHL	Philippines	Western Pacific	All ages	85569241	71376.2	-707036	873662
E. coli pathotypes	EAEC	Enteroaggregative E. coli	2004	Incidence	Number	PLW	Palau	Western Pacific	<5 years	1347	1.23422	-14.3834	14.9895
E. coli pathotypes	EAEC	Enteroaggregative E. coli	2004	Incidence	Number	PLW	Palau	Western Pacific	≥5 years	18392	5.44777	-62.8337	67.0927
E. coli pathotypes	EAEC	Enteroaggregative E. coli	2004	Incidence	Number	PLW	Palau	Western Pacific	All ages	19739	6.68199	-77.057	82.5561
E. coli pathotypes	EAEC	Enteroaggregative E. coli	2004	Incidence	Number	PNG	Papua New Guinea	Western Pacific	<5 years	915768	2472.32	-22197.8	29999.7
E. coli pathotypes	EAEC	Enteroaggregative E. coli	2004	Incidence	Number	PNG	Papua New Guinea	Western Pacific	≥5 years	5309354	3127.09	-32250.7	38120.3
E. coli pathotypes	EAEC	Enteroaggregative E. coli	2004	Incidence	Number	PNG	Papua New Guinea	Western Pacific	All ages	6225122	5599.41	-58041.6	68042.1
E. coli pathotypes	EAEC	Enteroaggregative E. coli	2004	Incidence	Number	POL	Poland	Europe	<5 years	1821175	0	0	0
E. coli pathotypes	EAEC	Enteroaggregative E. coli	2004	Incidence	Number	POL	Poland	Europe	≥5 years	36368358	0	0	0
E. coli pathotypes	EAEC	Enteroaggregative E. coli	2004	Incidence	Number	POL	Poland	Europe	All ages	38189533	0	0	0
E. coli pathotypes	EAEC	Enteroaggregative E. coli	2004	Incidence	Number	PRK	North Korea	South-East Asia	<5 years	1867923	4282.73	-34492	46896.1
E. coli pathotypes	EAEC	Enteroaggregative E. coli	2004	Incidence	Number	PRK	North Korea	South-East Asia	≥5 years	22310479	7429.93	-58267.5	80920.4
E. coli pathotypes	EAEC	Enteroaggregative E. coli	2004	Incidence	Number	PRK	North Korea	South-East Asia	All ages	24178402	11712.7	-93343.3	129503
E. coli pathotypes	EAEC	Enteroaggregative E. coli	2004	Incidence	Number	PRT	Portugal	Europe	<5 years	564874	0	0	0
E. coli pathotypes	EAEC	Enteroaggregative E. coli	2004	Incidence	Number	PRT	Portugal	Europe	≥5 years	9904686	0	0	0
E. coli pathotypes	EAEC	Enteroaggregative E. coli	2004	Incidence	Number	PRT	Portugal	Europe	All ages	10469560	0	0	0
E. coli pathotypes	EAEC	Enteroaggregative E. coli	2004	Incidence	Number	PRY	Paraguay	Americas	<5 years	646607	1551.03	-15685.2	17989
E. coli pathotypes	EAEC	Enteroaggregative E. coli	2004	Incidence	Number	PRY	Paraguay	Americas	≥5 years	4711072	1546.21	-15643.4	18226.6
E. coli pathotypes	EAEC	Enteroaggregative E. coli	2004	Incidence	Number	PRY	Paraguay	Americas	All ages	5357679	3097.24	-30907.9	35092.1
E. coli pathotypes	EAEC	Enteroaggregative E. coli	2004	Incidence	Number	QAT	Qatar	Eastern Mediterranean	<5 years	59321	0	0	0
E. coli pathotypes	EAEC	Enteroaggregative E. coli	2004	Incidence	Number	QAT	Qatar	Eastern Mediterranean	≥5 years	702124	0	0	0
E. coli pathotypes	EAEC	Enteroaggregative E. coli	2004	Incidence	Number	QAT	Qatar	Eastern Mediterranean	All ages	761445	0	0	0
E. coli pathotypes	EAEC	Enteroaggregative E. coli	2004	Incidence	Number	ROU	Romania	Europe	<5 years	1086116	0	0	0
E. coli pathotypes	EAEC	Enteroaggregative E. coli	2004	Incidence	Number	ROU	Romania	Europe	≥5 years	20414706	0	0	0
E. coli pathotypes	EAEC	Enteroaggregative E. coli	2004	Incidence	Number	ROU	Romania	Europe	All ages	21500822	0	0	0
E. coli pathotypes	EAEC	Enteroaggregative E. coli	2004	Incidence	Number	RUS	Russia	Europe	<5 years	6705409	11284.4	-92346.5	134867
E. coli pathotypes	EAEC	Enteroaggregative E. coli	2004	Incidence	Number	RUS	Russia	Europe	≥5 years	138754681	21305.3	-152601	270671
E. coli pathotypes	EAEC	Enteroaggregative E. coli	2004	Incidence	Number	RUS	Russia	Europe	All ages	145460090	32589.8	-251814	410039
E. coli pathotypes	EAEC	Enteroaggregative E. coli	2004	Incidence	Number	RWA	Rwanda	Africa	<5 years	1481213	7424.85	-56923.2	81679.1
E. coli pathotypes	EAEC	Enteroaggregative E. coli	2004	Incidence	Number	RWA	Rwanda	Africa	≥5 years	7218599	9940.71	-84437.7	121089
E. coli pathotypes	EAEC	Enteroaggregative E. coli	2004	Incidence	Number	RWA	Rwanda	Africa	All ages	8699812	17365.6	-141901	202401
E. coli pathotypes	EAEC	Enteroaggregative E. coli	2004	Incidence	Number	SAU	Saudi Arabia	Eastern Mediterranean	<5 years	2197060	0	0	0
E. coli pathotypes	EAEC	Enteroaggregative E. coli	2004	Incidence	Number	SAU	Saudi Arabia	Eastern Mediterranean	≥5 years	17029269	0	0	0
E. coli pathotypes	EAEC	Enteroaggregative E. coli	2004	Incidence	Number	SAU	Saudi Arabia	Eastern Mediterranean	All ages	19226329	0	0	0
E. coli pathotypes	EAEC	Enteroaggregative E. coli	2004	Incidence	Number	SDN	Sudan	Eastern Mediterranean	<5 years	5312304	30185.2	-294412	406272
E. coli pathotypes	EAEC	Enteroaggregative E. coli	2004	Incidence	Number	SDN	Sudan	Eastern Mediterranean	≥5 years	24892346	19847.6	-195970	273888
E. coli pathotypes	EAEC	Enteroaggregative E. coli	2004	Incidence	Number	SDN	Sudan	Eastern Mediterranean	All ages	30204650	50032.8	-488913	645226
E. coli pathotypes	EAEC	Enteroaggregative E. coli	2004	Incidence	Number	SEAR	South-East Asian Region	South-East Asia	<5 years	192178942	482687	-4.05406e+06	5.27022e+06
E. coli pathotypes	EAEC	Enteroaggregative E. coli	2004	Incidence	Number	SEAR	South-East Asian Region	South-East Asia	≥5 years	1486634365	1.43098e+06	-1.26485e+07	1.52026e+07
E. coli pathotypes	EAEC	Enteroaggregative E. coli	2004	Incidence	Number	SEAR	South-East Asian Region	South-East Asia	All ages	1678813307	1.91367e+06	-1.66877e+07	2.05583e+07
E. coli pathotypes	EAEC	Enteroaggregative E. coli	2004	Incidence	Number	SEN	Senegal	Africa	<5 years	1798400	8765.19	-67416.8	106046
E. coli pathotypes	EAEC	Enteroaggregative E. coli	2004	Incidence	Number	SEN	Senegal	Africa	≥5 years	9048603	14987.4	-116554	183529
E. coli pathotypes	EAEC	Enteroaggregative E. coli	2004	Incidence	Number	SEN	Senegal	Africa	All ages	10847003	23752.6	-185601	288933
E. coli pathotypes	EAEC	Enteroaggregative E. coli	2004	Incidence	Number	SGP	Singapore	Western Pacific	<5 years	226182	0	0	0
E. coli pathotypes	EAEC	Enteroaggregative E. coli	2004	Incidence	Number	SGP	Singapore	Western Pacific	≥5 years	3909320	0	0	0
E. coli pathotypes	EAEC	Enteroaggregative E. coli	2004	Incidence	Number	SGP	Singapore	Western Pacific	All ages	4135502	0	0	0
E. coli pathotypes	EAEC	Enteroaggregative E. coli	2004	Incidence	Number	SLB	Solomon Islands	Western Pacific	<5 years	74888	93.3252	-910.59	1145.7
E. coli pathotypes	EAEC	Enteroaggregative E. coli	2004	Incidence	Number	SLB	Solomon Islands	Western Pacific	≥5 years	395497	191.135	-1956.41	2366.21
E. coli pathotypes	EAEC	Enteroaggregative E. coli	2004	Incidence	Number	SLB	Solomon Islands	Western Pacific	All ages	470385	284.46	-2915.95	3489.53
E. coli pathotypes	EAEC	Enteroaggregative E. coli	2004	Incidence	Number	SLE	Sierra Leone	Africa	<5 years	920015	5072.04	-38587.3	58217.9
E. coli pathotypes	EAEC	Enteroaggregative E. coli	2004	Incidence	Number	SLE	Sierra Leone	Africa	≥5 years	4357424	7949.99	-66801	95079.5
E. coli pathotypes	EAEC	Enteroaggregative E. coli	2004	Incidence	Number	SLE	Sierra Leone	Africa	All ages	5277439	13022	-108921	153999
E. coli pathotypes	EAEC	Enteroaggregative E. coli	2004	Incidence	Number	SLV	El Salvador	Americas	<5 years	681937	1045.16	-10885.8	12260.1
E. coli pathotypes	EAEC	Enteroaggregative E. coli	2004	Incidence	Number	SLV	El Salvador	Americas	≥5 years	5321020	2152.01	-22761.7	24501.6
E. coli pathotypes	EAEC	Enteroaggregative E. coli	2004	Incidence	Number	SLV	El Salvador	Americas	All ages	6002957	3197.17	-34385.2	35576.7
E. coli pathotypes	EAEC	Enteroaggregative E. coli	2004	Incidence	Number	SMR	San Marino	Europe	<5 years	1488	0	0	0
E. coli pathotypes	EAEC	Enteroaggregative E. coli	2004	Incidence	Number	SMR	San Marino	Europe	≥5 years	26534	0	0	0
E. coli pathotypes	EAEC	Enteroaggregative E. coli	2004	Incidence	Number	SMR	San Marino	Europe	All ages	28022	0	0	0
E. coli pathotypes	EAEC	Enteroaggregative E. coli	2004	Incidence	Number	SOM	Somalia	Eastern Mediterranean	<5 years	2041542	9575.72	-76561.1	119173
E. coli pathotypes	EAEC	Enteroaggregative E. coli	2004	Incidence	Number	SOM	Somalia	Eastern Mediterranean	≥5 years	8054804	11460.8	-91343.3	153110
E. coli pathotypes	EAEC	Enteroaggregative E. coli	2004	Incidence	Number	SOM	Somalia	Eastern Mediterranean	All ages	10096346	21036.5	-174575	282650
E. coli pathotypes	EAEC	Enteroaggregative E. coli	2004	Incidence	Number	SRB	Serbia	Europe	<5 years	354490	194.25	-1532.12	2276.32
E. coli pathotypes	EAEC	Enteroaggregative E. coli	2004	Incidence	Number	SRB	Serbia	Europe	≥5 years	7224405	151.993	-1137.18	1948.73
E. coli pathotypes	EAEC	Enteroaggregative E. coli	2004	Incidence	Number	SRB	Serbia	Europe	All ages	7578895	346.243	-2686.73	4238.15
E. coli pathotypes	EAEC	Enteroaggregative E. coli	2004	Incidence	Number	SSD	South Sudan	Africa	<5 years	1361797	8298.5	-63529	92347.8
E. coli pathotypes	EAEC	Enteroaggregative E. coli	2004	Incidence	Number	SSD	South Sudan	Africa	≥5 years	5700216	12376	-105826	149602
E. coli pathotypes	EAEC	Enteroaggregative E. coli	2004	Incidence	Number	SSD	South Sudan	Africa	All ages	7062013	20674.5	-173276	239875
E. coli pathotypes	EAEC	Enteroaggregative E. coli	2004	Incidence	Number	STP	Sao Tome and Principe	Africa	<5 years	25368	77.6399	-531.572	852.282
E. coli pathotypes	EAEC	Enteroaggregative E. coli	2004	Incidence	Number	STP	Sao Tome and Principe	Africa	≥5 years	130384	158.034	-1204.22	1810.88
E. coli pathotypes	EAEC	Enteroaggregative E. coli	2004	Incidence	Number	STP	Sao Tome and Principe	Africa	All ages	155752	235.674	-1722.22	2605.95
E. coli pathotypes	EAEC	Enteroaggregative E. coli	2004	Incidence	Number	SUR	Suriname	Americas	<5 years	57504	56.453	-571.599	674.059
E. coli pathotypes	EAEC	Enteroaggregative E. coli	2004	Incidence	Number	SUR	Suriname	Americas	≥5 years	453779	152.802	-1593.18	1841.38
E. coli pathotypes	EAEC	Enteroaggregative E. coli	2004	Incidence	Number	SUR	Suriname	Americas	All ages	511283	209.255	-2199.08	2434.11
E. coli pathotypes	EAEC	Enteroaggregative E. coli	2004	Incidence	Number	SVK	Slovakia	Europe	<5 years	262796	0	0	0
E. coli pathotypes	EAEC	Enteroaggregative E. coli	2004	Incidence	Number	SVK	Slovakia	Europe	≥5 years	5112686	0	0	0
E. coli pathotypes	EAEC	Enteroaggregative E. coli	2004	Incidence	Number	SVK	Slovakia	Europe	All ages	5375482	0	0	0
E. coli pathotypes	EAEC	Enteroaggregative E. coli	2004	Incidence	Number	SVN	Slovenia	Europe	<5 years	88966	0	0	0
E. coli pathotypes	EAEC	Enteroaggregative E. coli	2004	Incidence	Number	SVN	Slovenia	Europe	≥5 years	1904194	0	0	0
E. coli pathotypes	EAEC	Enteroaggregative E. coli	2004	Incidence	Number	SVN	Slovenia	Europe	All ages	1993160	0	0	0
E. coli pathotypes	EAEC	Enteroaggregative E. coli	2004	Incidence	Number	SWE	Sweden	Europe	<5 years	472890	0	0	0
E. coli pathotypes	EAEC	Enteroaggregative E. coli	2004	Incidence	Number	SWE	Sweden	Europe	≥5 years	8503058	0	0	0
E. coli pathotypes	EAEC	Enteroaggregative E. coli	2004	Incidence	Number	SWE	Sweden	Europe	All ages	8975948	0	0	0
E. coli pathotypes	EAEC	Enteroaggregative E. coli	2004	Incidence	Number	SWZ	Eswatini	Africa	<5 years	150743	622.781	-4255.14	6920.56
E. coli pathotypes	EAEC	Enteroaggregative E. coli	2004	Incidence	Number	SWZ	Eswatini	Africa	≥5 years	919358	2136.51	-15701.6	23707.8
E. coli pathotypes	EAEC	Enteroaggregative E. coli	2004	Incidence	Number	SWZ	Eswatini	Africa	All ages	1070101	2759.29	-19927	30185.8
E. coli pathotypes	EAEC	Enteroaggregative E. coli	2004	Incidence	Number	SYC	Seychelles	Africa	<5 years	7175	8.85518	-67.0967	98.1501
E. coli pathotypes	EAEC	Enteroaggregative E. coli	2004	Incidence	Number	SYC	Seychelles	Africa	≥5 years	80424	32.8645	-265.494	370.594
E. coli pathotypes	EAEC	Enteroaggregative E. coli	2004	Incidence	Number	SYC	Seychelles	Africa	All ages	87599	41.7197	-329.475	458.807
E. coli pathotypes	EAEC	Enteroaggregative E. coli	2004	Incidence	Number	SYR	Syria	Eastern Mediterranean	<5 years	2555481	4581.25	-39848.3	57409.1
E. coli pathotypes	EAEC	Enteroaggregative E. coli	2004	Incidence	Number	SYR	Syria	Eastern Mediterranean	≥5 years	15545345	6565.23	-56513.1	92205.8
E. coli pathotypes	EAEC	Enteroaggregative E. coli	2004	Incidence	Number	SYR	Syria	Eastern Mediterranean	All ages	18100826	11146.5	-100404	157741
E. coli pathotypes	EAEC	Enteroaggregative E. coli	2004	Incidence	Number	TCD	Chad	Africa	<5 years	1961648	11992.1	-93568.4	134925
E. coli pathotypes	EAEC	Enteroaggregative E. coli	2004	Incidence	Number	TCD	Chad	Africa	≥5 years	7736125	13638.1	-116777	165938
E. coli pathotypes	EAEC	Enteroaggregative E. coli	2004	Incidence	Number	TCD	Chad	Africa	All ages	9697773	25630.1	-211804	303717
E. coli pathotypes	EAEC	Enteroaggregative E. coli	2004	Incidence	Number	TGO	Togo	Africa	<5 years	910117	4999.63	-38329.2	57070.8
E. coli pathotypes	EAEC	Enteroaggregative E. coli	2004	Incidence	Number	TGO	Togo	Africa	≥5 years	4713106	8135.45	-71417.5	100258
E. coli pathotypes	EAEC	Enteroaggregative E. coli	2004	Incidence	Number	TGO	Togo	Africa	All ages	5623223	13135.1	-112422	158790
E. coli pathotypes	EAEC	Enteroaggregative E. coli	2004	Incidence	Number	THA	Thailand	South-East Asia	<5 years	4620561	11409.5	-150213	163877
E. coli pathotypes	EAEC	Enteroaggregative E. coli	2004	Incidence	Number	THA	Thailand	South-East Asia	≥5 years	60544591	36704.2	-542013	549201
E. coli pathotypes	EAEC	Enteroaggregative E. coli	2004	Incidence	Number	THA	Thailand	South-East Asia	All ages	65165152	48113.6	-711972	710688
E. coli pathotypes	EAEC	Enteroaggregative E. coli	2004	Incidence	Number	TJK	Tajikistan	Europe	<5 years	882175	2509.15	-18818.7	27810.8
E. coli pathotypes	EAEC	Enteroaggregative E. coli	2004	Incidence	Number	TJK	Tajikistan	Europe	≥5 years	5840319	2239.52	-16133.2	25271.3
E. coli pathotypes	EAEC	Enteroaggregative E. coli	2004	Incidence	Number	TJK	Tajikistan	Europe	All ages	6722494	4748.68	-35095.2	52960.8
E. coli pathotypes	EAEC	Enteroaggregative E. coli	2004	Incidence	Number	TKM	Turkmenistan	Europe	<5 years	531543	925.751	-6739.6	10181.6
E. coli pathotypes	EAEC	Enteroaggregative E. coli	2004	Incidence	Number	TKM	Turkmenistan	Europe	≥5 years	4379504	713.995	-5389.48	8697.18
E. coli pathotypes	EAEC	Enteroaggregative E. coli	2004	Incidence	Number	TKM	Turkmenistan	Europe	All ages	4911047	1639.75	-11931	19454.4
E. coli pathotypes	EAEC	Enteroaggregative E. coli	2004	Incidence	Number	TLS	Timor-Leste	South-East Asia	<5 years	153507	713.809	-5837.74	7303.56
E. coli pathotypes	EAEC	Enteroaggregative E. coli	2004	Incidence	Number	TLS	Timor-Leste	South-East Asia	≥5 years	770419	546.692	-4520.56	5868.3
E. coli pathotypes	EAEC	Enteroaggregative E. coli	2004	Incidence	Number	TLS	Timor-Leste	South-East Asia	All ages	923926	1260.5	-9727.35	12828.3
E. coli pathotypes	EAEC	Enteroaggregative E. coli	2004	Incidence	Number	TON	Tonga	Western Pacific	<5 years	14388	8.65611	-100.485	103.635
E. coli pathotypes	EAEC	Enteroaggregative E. coli	2004	Incidence	Number	TON	Tonga	Western Pacific	≥5 years	90380	30.7012	-337.466	373.358
E. coli pathotypes	EAEC	Enteroaggregative E. coli	2004	Incidence	Number	TON	Tonga	Western Pacific	All ages	104768	39.3573	-438.849	485.666
E. coli pathotypes	EAEC	Enteroaggregative E. coli	2004	Incidence	Number	TTO	Trinidad and Tobago	Americas	<5 years	94241	0	0	0
E. coli pathotypes	EAEC	Enteroaggregative E. coli	2004	Incidence	Number	TTO	Trinidad and Tobago	Americas	≥5 years	1247815	0	0	0
E. coli pathotypes	EAEC	Enteroaggregative E. coli	2004	Incidence	Number	TTO	Trinidad and Tobago	Americas	All ages	1342056	0	0	0
E. coli pathotypes	EAEC	Enteroaggregative E. coli	2004	Incidence	Number	TUN	Tunisia	Eastern Mediterranean	<5 years	833225	1567.38	-10929.1	17653.7
E. coli pathotypes	EAEC	Enteroaggregative E. coli	2004	Incidence	Number	TUN	Tunisia	Eastern Mediterranean	≥5 years	9288140	3197.91	-22038.7	38130.2
E. coli pathotypes	EAEC	Enteroaggregative E. coli	2004	Incidence	Number	TUN	Tunisia	Eastern Mediterranean	All ages	10121365	4765.29	-33402.2	55343
E. coli pathotypes	EAEC	Enteroaggregative E. coli	2004	Incidence	Number	TUR	Turkey	Europe	<5 years	6530606	9128.7	-91692.8	115946
E. coli pathotypes	EAEC	Enteroaggregative E. coli	2004	Incidence	Number	TUR	Turkey	Europe	≥5 years	61687287	16261.6	-155147	216747
E. coli pathotypes	EAEC	Enteroaggregative E. coli	2004	Incidence	Number	TUR	Turkey	Europe	All ages	68217893	25390.3	-246669	328117
E. coli pathotypes	EAEC	Enteroaggregative E. coli	2004	Incidence	Number	TUV	Tuvalu	Western Pacific	<5 years	1164	0.726905	-8.23284	8.9236
E. coli pathotypes	EAEC	Enteroaggregative E. coli	2004	Incidence	Number	TUV	Tuvalu	Western Pacific	≥5 years	8586	2.39161	-26.194	29.2589
E. coli pathotypes	EAEC	Enteroaggregative E. coli	2004	Incidence	Number	TUV	Tuvalu	Western Pacific	All ages	9750	3.11852	-35.0881	38.1551
E. coli pathotypes	EAEC	Enteroaggregative E. coli	2004	Incidence	Number	TZA	Tanzania	Africa	<5 years	6607231	37356	-274949	461792
E. coli pathotypes	EAEC	Enteroaggregative E. coli	2004	Incidence	Number	TZA	Tanzania	Africa	≥5 years	30977993	84704.7	-628534	1.05141e+06
E. coli pathotypes	EAEC	Enteroaggregative E. coli	2004	Incidence	Number	TZA	Tanzania	Africa	All ages	37585224	122061	-936957	1.53159e+06
E. coli pathotypes	EAEC	Enteroaggregative E. coli	2004	Incidence	Number	UGA	Uganda	Africa	<5 years	5302839	25847.6	-194300	292867
E. coli pathotypes	EAEC	Enteroaggregative E. coli	2004	Incidence	Number	UGA	Uganda	Africa	≥5 years	21451744	36673.7	-306755	438967
E. coli pathotypes	EAEC	Enteroaggregative E. coli	2004	Incidence	Number	UGA	Uganda	Africa	All ages	26754583	62521.3	-523243	745391
E. coli pathotypes	EAEC	Enteroaggregative E. coli	2004	Incidence	Number	UKR	Ukraine	Europe	<5 years	1949066	1797.36	-14126.6	20735.2
E. coli pathotypes	EAEC	Enteroaggregative E. coli	2004	Incidence	Number	UKR	Ukraine	Europe	≥5 years	46199706	3563.42	-26756.5	39517.7
E. coli pathotypes	EAEC	Enteroaggregative E. coli	2004	Incidence	Number	UKR	Ukraine	Europe	All ages	48148772	5360.77	-41020.2	59950.1
E. coli pathotypes	EAEC	Enteroaggregative E. coli	2004	Incidence	Number	URY	Uruguay	Americas	<5 years	251878	0	0	0
E. coli pathotypes	EAEC	Enteroaggregative E. coli	2004	Incidence	Number	URY	Uruguay	Americas	≥5 years	3030069	0	0	0
E. coli pathotypes	EAEC	Enteroaggregative E. coli	2004	Incidence	Number	URY	Uruguay	Americas	All ages	3281947	0	0	0
E. coli pathotypes	EAEC	Enteroaggregative E. coli	2004	Incidence	Number	USA	United States	Americas	<5 years	19633756	0	0	0
E. coli pathotypes	EAEC	Enteroaggregative E. coli	2004	Incidence	Number	USA	United States	Americas	≥5 years	271698348	0	0	0
E. coli pathotypes	EAEC	Enteroaggregative E. coli	2004	Incidence	Number	USA	United States	Americas	All ages	291332104	0	0	0
E. coli pathotypes	EAEC	Enteroaggregative E. coli	2004	Incidence	Number	UZB	Uzbekistan	Europe	<5 years	2540209	1364.87	-10600.7	15557.4
E. coli pathotypes	EAEC	Enteroaggregative E. coli	2004	Incidence	Number	UZB	Uzbekistan	Europe	≥5 years	23326561	1980.21	-14436.7	22643.1
E. coli pathotypes	EAEC	Enteroaggregative E. coli	2004	Incidence	Number	UZB	Uzbekistan	Europe	All ages	25866770	3345.08	-24821.7	37247.6
E. coli pathotypes	EAEC	Enteroaggregative E. coli	2004	Incidence	Number	VCT	Saint Vincent and the Grenadines	Americas	<5 years	10640	6.16906	-62.7684	73.4249
E. coli pathotypes	EAEC	Enteroaggregative E. coli	2004	Incidence	Number	VCT	Saint Vincent and the Grenadines	Americas	≥5 years	102378	37.172	-376.131	451.18
E. coli pathotypes	EAEC	Enteroaggregative E. coli	2004	Incidence	Number	VCT	Saint Vincent and the Grenadines	Americas	All ages	113018	43.3411	-443.619	522.953
E. coli pathotypes	EAEC	Enteroaggregative E. coli	2004	Incidence	Number	VEN	Venezuela	Americas	<5 years	2883594	2854.83	-33442.6	42734.2
E. coli pathotypes	EAEC	Enteroaggregative E. coli	2004	Incidence	Number	VEN	Venezuela	Americas	≥5 years	23234702	5751.71	-70120.7	89441.1
E. coli pathotypes	EAEC	Enteroaggregative E. coli	2004	Incidence	Number	VEN	Venezuela	Americas	All ages	26118296	8606.54	-103311	125977
E. coli pathotypes	EAEC	Enteroaggregative E. coli	2004	Incidence	Number	VNM	Vietnam	Western Pacific	<5 years	6821656	12987.2	-110165	160179
E. coli pathotypes	EAEC	Enteroaggregative E. coli	2004	Incidence	Number	VNM	Vietnam	Western Pacific	≥5 years	73134840	26900.3	-243364	328777
E. coli pathotypes	EAEC	Enteroaggregative E. coli	2004	Incidence	Number	VNM	Vietnam	Western Pacific	All ages	79956496	39887.5	-342564	497813
E. coli pathotypes	EAEC	Enteroaggregative E. coli	2004	Incidence	Number	VUT	Vanuatu	Western Pacific	<5 years	29493	50.8273	-464.129	604.388
E. coli pathotypes	EAEC	Enteroaggregative E. coli	2004	Incidence	Number	VUT	Vanuatu	Western Pacific	≥5 years	173711	97.2276	-977.363	1184.76
E. coli pathotypes	EAEC	Enteroaggregative E. coli	2004	Incidence	Number	VUT	Vanuatu	Western Pacific	All ages	203204	148.055	-1477.55	1799.66
E. coli pathotypes	EAEC	Enteroaggregative E. coli	2004	Incidence	Number	WPR	Western Pacific Region	Western Pacific	<5 years	116270311	81309.9	-739824	955223
E. coli pathotypes	EAEC	Enteroaggregative E. coli	2004	Incidence	Number	WPR	Western Pacific Region	Western Pacific	≥5 years	1606175150	138900	-1.31325e+06	1.75538e+06
E. coli pathotypes	EAEC	Enteroaggregative E. coli	2004	Incidence	Number	WPR	Western Pacific Region	Western Pacific	All ages	1722445461	220210	-2.07889e+06	2.70822e+06
E. coli pathotypes	EAEC	Enteroaggregative E. coli	2004	Incidence	Number	WSM	Samoa	Western Pacific	<5 years	26453	24.921	-256.254	305.628
E. coli pathotypes	EAEC	Enteroaggregative E. coli	2004	Incidence	Number	WSM	Samoa	Western Pacific	≥5 years	159415	71.7129	-723.386	920.709
E. coli pathotypes	EAEC	Enteroaggregative E. coli	2004	Incidence	Number	WSM	Samoa	Western Pacific	All ages	185868	96.634	-974.491	1222.02
E. coli pathotypes	EAEC	Enteroaggregative E. coli	2004	Incidence	Number	YEM	Yemen	Eastern Mediterranean	<5 years	3770396	18002.5	-138757	223068
E. coli pathotypes	EAEC	Enteroaggregative E. coli	2004	Incidence	Number	YEM	Yemen	Eastern Mediterranean	≥5 years	18000841	13021.5	-110828	179324
E. coli pathotypes	EAEC	Enteroaggregative E. coli	2004	Incidence	Number	YEM	Yemen	Eastern Mediterranean	All ages	21771237	31024	-254519	420322
E. coli pathotypes	EAEC	Enteroaggregative E. coli	2004	Incidence	Number	ZAF	South Africa	Africa	<5 years	4818562	12052.3	-118677	143737
E. coli pathotypes	EAEC	Enteroaggregative E. coli	2004	Incidence	Number	ZAF	South Africa	Africa	≥5 years	43922113	75027.5	-757471	933424
E. coli pathotypes	EAEC	Enteroaggregative E. coli	2004	Incidence	Number	ZAF	South Africa	Africa	All ages	48740675	87079.8	-878512	1.05911e+06
E. coli pathotypes	EAEC	Enteroaggregative E. coli	2004	Incidence	Number	ZMB	Zambia	Africa	<5 years	2075456	10412	-74428.5	113159
E. coli pathotypes	EAEC	Enteroaggregative E. coli	2004	Incidence	Number	ZMB	Zambia	Africa	≥5 years	9084155	14985.1	-114296	172581
E. coli pathotypes	EAEC	Enteroaggregative E. coli	2004	Incidence	Number	ZMB	Zambia	Africa	All ages	11159611	25397.1	-183669	277898
E. coli pathotypes	EAEC	Enteroaggregative E. coli	2004	Incidence	Number	ZWE	Zimbabwe	Africa	<5 years	1992690	5994.2	-51474.6	77872.8
E. coli pathotypes	EAEC	Enteroaggregative E. coli	2004	Incidence	Number	ZWE	Zimbabwe	Africa	≥5 years	10312830	17882.2	-185453	240249
E. coli pathotypes	EAEC	Enteroaggregative E. coli	2004	Incidence	Number	ZWE	Zimbabwe	Africa	All ages	12305520	23876.4	-236614	327648
E. coli pathotypes	EAEC	Enteroaggregative E. coli	2004	Incidence	Rate per 100,000	AFG	Afghanistan	Eastern Mediterranean	<5 years	4699067	319.661	-2564.32	4019.79
E. coli pathotypes	EAEC	Enteroaggregative E. coli	2004	Incidence	Rate per 100,000	AFG	Afghanistan	Eastern Mediterranean	≥5 years	18570715	43.5673	-362.495	633.259
E. coli pathotypes	EAEC	Enteroaggregative E. coli	2004	Incidence	Rate per 100,000	AFG	Afghanistan	Eastern Mediterranean	All ages	23269782	99.3212	-856.967	1338.69
E. coli pathotypes	EAEC	Enteroaggregative E. coli	2004	Incidence	Rate per 100,000	AFR	African Region	Africa	<5 years	125732535	474.305	-3555.3	5285.49
E. coli pathotypes	EAEC	Enteroaggregative E. coli	2004	Incidence	Rate per 100,000	AFR	African Region	Africa	≥5 years	614676856	162.183	-1423.76	1975.78
E. coli pathotypes	EAEC	Enteroaggregative E. coli	2004	Incidence	Rate per 100,000	AFR	African Region	Africa	All ages	740409391	215.186	-1786.16	2495.96
E. coli pathotypes	EAEC	Enteroaggregative E. coli	2004	Incidence	Rate per 100,000	AGO	Angola	Africa	<5 years	3350405	482.425	-4514.24	6412.14
E. coli pathotypes	EAEC	Enteroaggregative E. coli	2004	Incidence	Rate per 100,000	AGO	Angola	Africa	≥5 years	14911772	111.28	-1009.44	1483.73
E. coli pathotypes	EAEC	Enteroaggregative E. coli	2004	Incidence	Rate per 100,000	AGO	Angola	Africa	All ages	18262177	179.37	-1680.61	2354.01
E. coli pathotypes	EAEC	Enteroaggregative E. coli	2004	Incidence	Rate per 100,000	ALB	Albania	Europe	<5 years	244551	57.9567	-446.517	687.444
E. coli pathotypes	EAEC	Enteroaggregative E. coli	2004	Incidence	Rate per 100,000	ALB	Albania	Europe	≥5 years	2864618	2.74083	-20.3983	35.863
E. coli pathotypes	EAEC	Enteroaggregative E. coli	2004	Incidence	Rate per 100,000	ALB	Albania	Europe	All ages	3109169	7.08382	-53.5267	90.9676
E. coli pathotypes	EAEC	Enteroaggregative E. coli	2004	Incidence	Rate per 100,000	AMR	Region of the Americas	Americas	<5 years	76396027	97.2765	-940.032	1199.5
E. coli pathotypes	EAEC	Enteroaggregative E. coli	2004	Incidence	Rate per 100,000	AMR	Region of the Americas	Americas	≥5 years	787672619	21.8578	-222.799	255.115
E. coli pathotypes	EAEC	Enteroaggregative E. coli	2004	Incidence	Rate per 100,000	AMR	Region of the Americas	Americas	All ages	864068646	28.5258	-292.01	340.688
E. coli pathotypes	EAEC	Enteroaggregative E. coli	2004	Incidence	Rate per 100,000	AND	Andorra	Europe	<5 years	3574	0	0	0
E. coli pathotypes	EAEC	Enteroaggregative E. coli	2004	Incidence	Rate per 100,000	AND	Andorra	Europe	≥5 years	68482	0	0	0
E. coli pathotypes	EAEC	Enteroaggregative E. coli	2004	Incidence	Rate per 100,000	AND	Andorra	Europe	All ages	72056	0	0	0
E. coli pathotypes	EAEC	Enteroaggregative E. coli	2004	Incidence	Rate per 100,000	ARE	United Arab Emirates	Eastern Mediterranean	<5 years	294421	0	0	0
E. coli pathotypes	EAEC	Enteroaggregative E. coli	2004	Incidence	Rate per 100,000	ARE	United Arab Emirates	Eastern Mediterranean	≥5 years	4016213	0	0	0
E. coli pathotypes	EAEC	Enteroaggregative E. coli	2004	Incidence	Rate per 100,000	ARE	United Arab Emirates	Eastern Mediterranean	All ages	4310634	0	0	0
E. coli pathotypes	EAEC	Enteroaggregative E. coli	2004	Incidence	Rate per 100,000	ARG	Argentina	Americas	<5 years	3502820	163.819	-1726.52	1976.17
E. coli pathotypes	EAEC	Enteroaggregative E. coli	2004	Incidence	Rate per 100,000	ARG	Argentina	Americas	≥5 years	35115308	50.0138	-510.213	612.001
E. coli pathotypes	EAEC	Enteroaggregative E. coli	2004	Incidence	Rate per 100,000	ARG	Argentina	Americas	All ages	38618128	60.3364	-649.496	707.555
E. coli pathotypes	EAEC	Enteroaggregative E. coli	2004	Incidence	Rate per 100,000	ARM	Armenia	Europe	<5 years	176484	176.579	-1292.9	2047.16
E. coli pathotypes	EAEC	Enteroaggregative E. coli	2004	Incidence	Rate per 100,000	ARM	Armenia	Europe	≥5 years	2854215	17.1764	-125.947	216.71
E. coli pathotypes	EAEC	Enteroaggregative E. coli	2004	Incidence	Rate per 100,000	ARM	Armenia	Europe	All ages	3030699	26.4587	-192.305	329.276
E. coli pathotypes	EAEC	Enteroaggregative E. coli	2004	Incidence	Rate per 100,000	ATG	Antigua and Barbuda	Americas	<5 years	6702	0	0	0
E. coli pathotypes	EAEC	Enteroaggregative E. coli	2004	Incidence	Rate per 100,000	ATG	Antigua and Barbuda	Americas	≥5 years	71593	0	0	0
E. coli pathotypes	EAEC	Enteroaggregative E. coli	2004	Incidence	Rate per 100,000	ATG	Antigua and Barbuda	Americas	All ages	78295	0	0	0
E. coli pathotypes	EAEC	Enteroaggregative E. coli	2004	Incidence	Rate per 100,000	AUS	Australia	Western Pacific	<5 years	1277710	0	0	0
E. coli pathotypes	EAEC	Enteroaggregative E. coli	2004	Incidence	Rate per 100,000	AUS	Australia	Western Pacific	≥5 years	18653142	0	0	0
E. coli pathotypes	EAEC	Enteroaggregative E. coli	2004	Incidence	Rate per 100,000	AUS	Australia	Western Pacific	All ages	19930852	0	0	0
E. coli pathotypes	EAEC	Enteroaggregative E. coli	2004	Incidence	Rate per 100,000	AUT	Austria	Europe	<5 years	394887	0	0	0
E. coli pathotypes	EAEC	Enteroaggregative E. coli	2004	Incidence	Rate per 100,000	AUT	Austria	Europe	≥5 years	7749316	0	0	0
E. coli pathotypes	EAEC	Enteroaggregative E. coli	2004	Incidence	Rate per 100,000	AUT	Austria	Europe	All ages	8144203	0	0	0
E. coli pathotypes	EAEC	Enteroaggregative E. coli	2004	Incidence	Rate per 100,000	AZE	Azerbaijan	Europe	<5 years	572706	165.115	-1242.41	1899.98
E. coli pathotypes	EAEC	Enteroaggregative E. coli	2004	Incidence	Rate per 100,000	AZE	Azerbaijan	Europe	≥5 years	7864966	13.7703	-99.6434	171.399
E. coli pathotypes	EAEC	Enteroaggregative E. coli	2004	Incidence	Rate per 100,000	AZE	Azerbaijan	Europe	All ages	8437672	24.0429	-175.865	299.101
E. coli pathotypes	EAEC	Enteroaggregative E. coli	2004	Incidence	Rate per 100,000	BDI	Burundi	Africa	<5 years	1290989	544.883	-4064.84	6165.18
E. coli pathotypes	EAEC	Enteroaggregative E. coli	2004	Incidence	Rate per 100,000	BDI	Burundi	Africa	≥5 years	5878674	180.444	-1484.73	2181.65
E. coli pathotypes	EAEC	Enteroaggregative E. coli	2004	Incidence	Rate per 100,000	BDI	Burundi	Africa	All ages	7169663	246.066	-2028.21	2912.23
E. coli pathotypes	EAEC	Enteroaggregative E. coli	2004	Incidence	Rate per 100,000	BEL	Belgium	Europe	<5 years	571376	0	0	0
E. coli pathotypes	EAEC	Enteroaggregative E. coli	2004	Incidence	Rate per 100,000	BEL	Belgium	Europe	≥5 years	9825199	0	0	0
E. coli pathotypes	EAEC	Enteroaggregative E. coli	2004	Incidence	Rate per 100,000	BEL	Belgium	Europe	All ages	10396575	0	0	0
E. coli pathotypes	EAEC	Enteroaggregative E. coli	2004	Incidence	Rate per 100,000	BEN	Benin	Africa	<5 years	1403297	375.991	-2574.13	4009.01
E. coli pathotypes	EAEC	Enteroaggregative E. coli	2004	Incidence	Rate per 100,000	BEN	Benin	Africa	≥5 years	6630896	159.042	-1216.58	1775.01
E. coli pathotypes	EAEC	Enteroaggregative E. coli	2004	Incidence	Rate per 100,000	BEN	Benin	Africa	All ages	8034193	196.936	-1414.52	2150.78
E. coli pathotypes	EAEC	Enteroaggregative E. coli	2004	Incidence	Rate per 100,000	BFA	Burkina Faso	Africa	<5 years	2410974	350.204	-3878.09	5193.82
E. coli pathotypes	EAEC	Enteroaggregative E. coli	2004	Incidence	Rate per 100,000	BFA	Burkina Faso	Africa	≥5 years	10876488	98.0679	-1061.26	1471.57
E. coli pathotypes	EAEC	Enteroaggregative E. coli	2004	Incidence	Rate per 100,000	BFA	Burkina Faso	Africa	All ages	13287462	143.817	-1587.4	2098.79
E. coli pathotypes	EAEC	Enteroaggregative E. coli	2004	Incidence	Rate per 100,000	BGD	Bangladesh	South-East Asia	<5 years	18367159	298.147	-2499.03	3067.88
E. coli pathotypes	EAEC	Enteroaggregative E. coli	2004	Incidence	Rate per 100,000	BGD	Bangladesh	South-East Asia	≥5 years	123595994	123.808	-1078.13	1400.71
E. coli pathotypes	EAEC	Enteroaggregative E. coli	2004	Incidence	Rate per 100,000	BGD	Bangladesh	South-East Asia	All ages	141963153	146.364	-1253.05	1605.99
E. coli pathotypes	EAEC	Enteroaggregative E. coli	2004	Incidence	Rate per 100,000	BGR	Bulgaria	Europe	<5 years	331263	25.9366	-204.105	311.651
E. coli pathotypes	EAEC	Enteroaggregative E. coli	2004	Incidence	Rate per 100,000	BGR	Bulgaria	Europe	≥5 years	7444657	1.04547	-7.82206	13.2216
E. coli pathotypes	EAEC	Enteroaggregative E. coli	2004	Incidence	Rate per 100,000	BGR	Bulgaria	Europe	All ages	7775920	2.10586	-16.2178	25.938
E. coli pathotypes	EAEC	Enteroaggregative E. coli	2004	Incidence	Rate per 100,000	BHR	Bahrain	Eastern Mediterranean	<5 years	72212	0	0	0
E. coli pathotypes	EAEC	Enteroaggregative E. coli	2004	Incidence	Rate per 100,000	BHR	Bahrain	Eastern Mediterranean	≥5 years	768880	0	0	0
E. coli pathotypes	EAEC	Enteroaggregative E. coli	2004	Incidence	Rate per 100,000	BHR	Bahrain	Eastern Mediterranean	All ages	841092	0	0	0
E. coli pathotypes	EAEC	Enteroaggregative E. coli	2004	Incidence	Rate per 100,000	BHS	Bahamas	Americas	<5 years	27409	0	0	0
E. coli pathotypes	EAEC	Enteroaggregative E. coli	2004	Incidence	Rate per 100,000	BHS	Bahamas	Americas	≥5 years	310270	0	0	0
E. coli pathotypes	EAEC	Enteroaggregative E. coli	2004	Incidence	Rate per 100,000	BHS	Bahamas	Americas	All ages	337679	0	0	0
E. coli pathotypes	EAEC	Enteroaggregative E. coli	2004	Incidence	Rate per 100,000	BIH	Bosnia and Herzegovina	Europe	<5 years	209628	62.8147	-484.69	746.905
E. coli pathotypes	EAEC	Enteroaggregative E. coli	2004	Incidence	Rate per 100,000	BIH	Bosnia and Herzegovina	Europe	≥5 years	3960588	2.32307	-17.127	29.6876
E. coli pathotypes	EAEC	Enteroaggregative E. coli	2004	Incidence	Rate per 100,000	BIH	Bosnia and Herzegovina	Europe	All ages	4170216	5.36386	-41.361	66.3002
E. coli pathotypes	EAEC	Enteroaggregative E. coli	2004	Incidence	Rate per 100,000	BLR	Belarus	Europe	<5 years	449689	120.804	-910.106	1391.12
E. coli pathotypes	EAEC	Enteroaggregative E. coli	2004	Incidence	Rate per 100,000	BLR	Belarus	Europe	≥5 years	9318713	8.71849	-63.1544	107.062
E. coli pathotypes	EAEC	Enteroaggregative E. coli	2004	Incidence	Rate per 100,000	BLR	Belarus	Europe	All ages	9768402	13.8783	-101.368	168.329
E. coli pathotypes	EAEC	Enteroaggregative E. coli	2004	Incidence	Rate per 100,000	BLZ	Belize	Americas	<5 years	36619	62.7468	-632.358	737.186
E. coli pathotypes	EAEC	Enteroaggregative E. coli	2004	Incidence	Rate per 100,000	BLZ	Belize	Americas	≥5 years	231081	36.5728	-368.514	455.911
E. coli pathotypes	EAEC	Enteroaggregative E. coli	2004	Incidence	Rate per 100,000	BLZ	Belize	Americas	All ages	267700	40.1531	-410.199	481.407
E. coli pathotypes	EAEC	Enteroaggregative E. coli	2004	Incidence	Rate per 100,000	BOL	Bolivia	Americas	<5 years	1177928	242	-2758.14	3623.33
E. coli pathotypes	EAEC	Enteroaggregative E. coli	2004	Incidence	Rate per 100,000	BOL	Bolivia	Americas	≥5 years	7948881	25.3615	-312.079	393.745
E. coli pathotypes	EAEC	Enteroaggregative E. coli	2004	Incidence	Rate per 100,000	BOL	Bolivia	Americas	All ages	9126809	53.3214	-631.175	797.369
E. coli pathotypes	EAEC	Enteroaggregative E. coli	2004	Incidence	Rate per 100,000	BRA	Brazil	Americas	<5 years	16392954	122.6	-1213.65	1381.8
E. coli pathotypes	EAEC	Enteroaggregative E. coli	2004	Incidence	Rate per 100,000	BRA	Brazil	Americas	≥5 years	165266471	34.9347	-301.989	376.211
E. coli pathotypes	EAEC	Enteroaggregative E. coli	2004	Incidence	Rate per 100,000	BRA	Brazil	Americas	All ages	181659425	42.8457	-382.111	467.99
E. coli pathotypes	EAEC	Enteroaggregative E. coli	2004	Incidence	Rate per 100,000	BRB	Barbados	Americas	<5 years	19231	0	0	0
E. coli pathotypes	EAEC	Enteroaggregative E. coli	2004	Incidence	Rate per 100,000	BRB	Barbados	Americas	≥5 years	247335	0	0	0
E. coli pathotypes	EAEC	Enteroaggregative E. coli	2004	Incidence	Rate per 100,000	BRB	Barbados	Americas	All ages	266566	0	0	0
E. coli pathotypes	EAEC	Enteroaggregative E. coli	2004	Incidence	Rate per 100,000	BRN	Brunei	Western Pacific	<5 years	31773	0	0	0
E. coli pathotypes	EAEC	Enteroaggregative E. coli	2004	Incidence	Rate per 100,000	BRN	Brunei	Western Pacific	≥5 years	318072	0	0	0
E. coli pathotypes	EAEC	Enteroaggregative E. coli	2004	Incidence	Rate per 100,000	BRN	Brunei	Western Pacific	All ages	349845	0	0	0
E. coli pathotypes	EAEC	Enteroaggregative E. coli	2004	Incidence	Rate per 100,000	BTN	Bhutan	South-East Asia	<5 years	68889	248.47	-1978.54	2690.96
E. coli pathotypes	EAEC	Enteroaggregative E. coli	2004	Incidence	Rate per 100,000	BTN	Bhutan	South-East Asia	≥5 years	575306	86.9838	-696.499	948.094
E. coli pathotypes	EAEC	Enteroaggregative E. coli	2004	Incidence	Rate per 100,000	BTN	Bhutan	South-East Asia	All ages	644195	104.253	-818.255	1116.98
E. coli pathotypes	EAEC	Enteroaggregative E. coli	2004	Incidence	Rate per 100,000	BWA	Botswana	Africa	<5 years	223013	316.061	-2397.27	3467.54
E. coli pathotypes	EAEC	Enteroaggregative E. coli	2004	Incidence	Rate per 100,000	BWA	Botswana	Africa	≥5 years	1568238	168.455	-1374.93	1908.74
E. coli pathotypes	EAEC	Enteroaggregative E. coli	2004	Incidence	Rate per 100,000	BWA	Botswana	Africa	All ages	1791251	186.832	-1506.98	2076.35
E. coli pathotypes	EAEC	Enteroaggregative E. coli	2004	Incidence	Rate per 100,000	CAF	Central African Republic	Africa	<5 years	718086	463.319	-3804.96	6497.78
E. coli pathotypes	EAEC	Enteroaggregative E. coli	2004	Incidence	Rate per 100,000	CAF	Central African Republic	Africa	≥5 years	3428722	97.8252	-852.594	1492.89
E. coli pathotypes	EAEC	Enteroaggregative E. coli	2004	Incidence	Rate per 100,000	CAF	Central African Republic	Africa	All ages	4146808	161.116	-1392.57	2356.14
E. coli pathotypes	EAEC	Enteroaggregative E. coli	2004	Incidence	Rate per 100,000	CAN	Canada	Americas	<5 years	1718767	0	0	0
E. coli pathotypes	EAEC	Enteroaggregative E. coli	2004	Incidence	Rate per 100,000	CAN	Canada	Americas	≥5 years	30263105	0	0	0
E. coli pathotypes	EAEC	Enteroaggregative E. coli	2004	Incidence	Rate per 100,000	CAN	Canada	Americas	All ages	31981872	0	0	0
E. coli pathotypes	EAEC	Enteroaggregative E. coli	2004	Incidence	Rate per 100,000	CHE	Switzerland	Europe	<5 years	367706	0	0	0
E. coli pathotypes	EAEC	Enteroaggregative E. coli	2004	Incidence	Rate per 100,000	CHE	Switzerland	Europe	≥5 years	6990889	0	0	0
E. coli pathotypes	EAEC	Enteroaggregative E. coli	2004	Incidence	Rate per 100,000	CHE	Switzerland	Europe	All ages	7358595	0	0	0
E. coli pathotypes	EAEC	Enteroaggregative E. coli	2004	Incidence	Rate per 100,000	CHL	Chile	Americas	<5 years	1226183	0	0	0
E. coli pathotypes	EAEC	Enteroaggregative E. coli	2004	Incidence	Rate per 100,000	CHL	Chile	Americas	≥5 years	14880325	0	0	0
E. coli pathotypes	EAEC	Enteroaggregative E. coli	2004	Incidence	Rate per 100,000	CHL	Chile	Americas	All ages	16106508	0	0	0
E. coli pathotypes	EAEC	Enteroaggregative E. coli	2004	Incidence	Rate per 100,000	CHN	China	Western Pacific	<5 years	81144942	29.3321	-312.534	381.337
E. coli pathotypes	EAEC	Enteroaggregative E. coli	2004	Incidence	Rate per 100,000	CHN	China	Western Pacific	≥5 years	1217170722	4.70312	-50.2255	58.8993
E. coli pathotypes	EAEC	Enteroaggregative E. coli	2004	Incidence	Rate per 100,000	CHN	China	Western Pacific	All ages	1298315664	6.24244	-64.8644	78.766
E. coli pathotypes	EAEC	Enteroaggregative E. coli	2004	Incidence	Rate per 100,000	CIV	Cote d'Ivoire	Africa	<5 years	3523196	437.038	-3129.68	4709.46
E. coli pathotypes	EAEC	Enteroaggregative E. coli	2004	Incidence	Rate per 100,000	CIV	Cote d'Ivoire	Africa	≥5 years	15836520	131.994	-931.912	1494.66
E. coli pathotypes	EAEC	Enteroaggregative E. coli	2004	Incidence	Rate per 100,000	CIV	Cote d'Ivoire	Africa	All ages	19359716	187.508	-1331.1	2037.74
E. coli pathotypes	EAEC	Enteroaggregative E. coli	2004	Incidence	Rate per 100,000	CMR	Cameroon	Africa	<5 years	2796119	667.631	-4014.69	6575.7
E. coli pathotypes	EAEC	Enteroaggregative E. coli	2004	Incidence	Rate per 100,000	CMR	Cameroon	Africa	≥5 years	13584649	195.244	-1163.58	1815.4
E. coli pathotypes	EAEC	Enteroaggregative E. coli	2004	Incidence	Rate per 100,000	CMR	Cameroon	Africa	All ages	16380768	275.878	-1582.13	2653.15
E. coli pathotypes	EAEC	Enteroaggregative E. coli	2004	Incidence	Rate per 100,000	COD	Democratic Republic of Congo	Africa	<5 years	10354840	541.828	-4171.35	6082.97
E. coli pathotypes	EAEC	Enteroaggregative E. coli	2004	Incidence	Rate per 100,000	COD	Democratic Republic of Congo	Africa	≥5 years	45775257	108.121	-914.592	1316.88
E. coli pathotypes	EAEC	Enteroaggregative E. coli	2004	Incidence	Rate per 100,000	COD	Democratic Republic of Congo	Africa	All ages	56130097	188.131	-1538.58	2200.45
E. coli pathotypes	EAEC	Enteroaggregative E. coli	2004	Incidence	Rate per 100,000	COG	Congo	Africa	<5 years	554816	513.63	-3552.54	5640.3
E. coli pathotypes	EAEC	Enteroaggregative E. coli	2004	Incidence	Rate per 100,000	COG	Congo	Africa	≥5 years	2949739	139.223	-1023.07	1577.92
E. coli pathotypes	EAEC	Enteroaggregative E. coli	2004	Incidence	Rate per 100,000	COG	Congo	Africa	All ages	3504555	198.496	-1407.98	2168.6
E. coli pathotypes	EAEC	Enteroaggregative E. coli	2004	Incidence	Rate per 100,000	COK	Cook Islands	Western Pacific	<5 years	1520	0	0	0
E. coli pathotypes	EAEC	Enteroaggregative E. coli	2004	Incidence	Rate per 100,000	COK	Cook Islands	Western Pacific	≥5 years	13531	0	0	0
E. coli pathotypes	EAEC	Enteroaggregative E. coli	2004	Incidence	Rate per 100,000	COK	Cook Islands	Western Pacific	All ages	15051	0	0	0
E. coli pathotypes	EAEC	Enteroaggregative E. coli	2004	Incidence	Rate per 100,000	COL	Colombia	Americas	<5 years	4230561	140.064	-1239.38	1796.26
E. coli pathotypes	EAEC	Enteroaggregative E. coli	2004	Incidence	Rate per 100,000	COL	Colombia	Americas	≥5 years	37011381	33.877	-313.743	428.081
E. coli pathotypes	EAEC	Enteroaggregative E. coli	2004	Incidence	Rate per 100,000	COL	Colombia	Americas	All ages	41241942	44.7696	-409.47	572.127
E. coli pathotypes	EAEC	Enteroaggregative E. coli	2004	Incidence	Rate per 100,000	COM	Comoros	Africa	<5 years	93733	498.651	-3427.84	5391.28
E. coli pathotypes	EAEC	Enteroaggregative E. coli	2004	Incidence	Rate per 100,000	COM	Comoros	Africa	≥5 years	481022	163.908	-1160.9	1884.95
E. coli pathotypes	EAEC	Enteroaggregative E. coli	2004	Incidence	Rate per 100,000	COM	Comoros	Africa	All ages	574755	218.499	-1551.89	2408.07
E. coli pathotypes	EAEC	Enteroaggregative E. coli	2004	Incidence	Rate per 100,000	CPV	Cape Verde	Africa	<5 years	57632	231.69	-2215.04	2928.2
E. coli pathotypes	EAEC	Enteroaggregative E. coli	2004	Incidence	Rate per 100,000	CPV	Cape Verde	Africa	≥5 years	418821	133.727	-1223.91	1806.88
E. coli pathotypes	EAEC	Enteroaggregative E. coli	2004	Incidence	Rate per 100,000	CPV	Cape Verde	Africa	All ages	476453	145.576	-1330.39	1898.74
E. coli pathotypes	EAEC	Enteroaggregative E. coli	2004	Incidence	Rate per 100,000	CRI	Costa Rica	Americas	<5 years	381801	97.2843	-985.192	1192.54
E. coli pathotypes	EAEC	Enteroaggregative E. coli	2004	Incidence	Rate per 100,000	CRI	Costa Rica	Americas	≥5 years	3787967	35.3477	-375.145	414.77
E. coli pathotypes	EAEC	Enteroaggregative E. coli	2004	Incidence	Rate per 100,000	CRI	Costa Rica	Americas	All ages	4169768	41.0188	-447.407	473.173
E. coli pathotypes	EAEC	Enteroaggregative E. coli	2004	Incidence	Rate per 100,000	CUB	Cuba	Americas	<5 years	707458	69.5453	-682.174	902.465
E. coli pathotypes	EAEC	Enteroaggregative E. coli	2004	Incidence	Rate per 100,000	CUB	Cuba	Americas	≥5 years	10517551	36.9878	-368.591	431.005
E. coli pathotypes	EAEC	Enteroaggregative E. coli	2004	Incidence	Rate per 100,000	CUB	Cuba	Americas	All ages	11225009	39.0397	-403.423	447.084
E. coli pathotypes	EAEC	Enteroaggregative E. coli	2004	Incidence	Rate per 100,000	CYP	Cyprus	Europe	<5 years	61646	0	0	0
E. coli pathotypes	EAEC	Enteroaggregative E. coli	2004	Incidence	Rate per 100,000	CYP	Cyprus	Europe	≥5 years	947082	0	0	0
E. coli pathotypes	EAEC	Enteroaggregative E. coli	2004	Incidence	Rate per 100,000	CYP	Cyprus	Europe	All ages	1008728	0	0	0
E. coli pathotypes	EAEC	Enteroaggregative E. coli	2004	Incidence	Rate per 100,000	CZE	Czechia	Europe	<5 years	454413	0	0	0
E. coli pathotypes	EAEC	Enteroaggregative E. coli	2004	Incidence	Rate per 100,000	CZE	Czechia	Europe	≥5 years	9798679	0	0	0
E. coli pathotypes	EAEC	Enteroaggregative E. coli	2004	Incidence	Rate per 100,000	CZE	Czechia	Europe	All ages	10253092	0	0	0
E. coli pathotypes	EAEC	Enteroaggregative E. coli	2004	Incidence	Rate per 100,000	DEU	Germany	Europe	<5 years	3803273	0	0	0
E. coli pathotypes	EAEC	Enteroaggregative E. coli	2004	Incidence	Rate per 100,000	DEU	Germany	Europe	≥5 years	78304941	0	0	0
E. coli pathotypes	EAEC	Enteroaggregative E. coli	2004	Incidence	Rate per 100,000	DEU	Germany	Europe	All ages	82108214	0	0	0
E. coli pathotypes	EAEC	Enteroaggregative E. coli	2004	Incidence	Rate per 100,000	DJI	Djibouti	Eastern Mediterranean	<5 years	118899	339.413	-2371.01	3789.26
E. coli pathotypes	EAEC	Enteroaggregative E. coli	2004	Incidence	Rate per 100,000	DJI	Djibouti	Eastern Mediterranean	≥5 years	700972	140.823	-949.47	1634.57
E. coli pathotypes	EAEC	Enteroaggregative E. coli	2004	Incidence	Rate per 100,000	DJI	Djibouti	Eastern Mediterranean	All ages	819871	169.623	-1170.23	1940.18
E. coli pathotypes	EAEC	Enteroaggregative E. coli	2004	Incidence	Rate per 100,000	DMA	Dominica	Americas	<5 years	5639	47.7195	-468.969	586.497
E. coli pathotypes	EAEC	Enteroaggregative E. coli	2004	Incidence	Rate per 100,000	DMA	Dominica	Americas	≥5 years	62964	32.6904	-331.245	404.116
E. coli pathotypes	EAEC	Enteroaggregative E. coli	2004	Incidence	Rate per 100,000	DMA	Dominica	Americas	All ages	68603	33.9258	-346.367	410.32
E. coli pathotypes	EAEC	Enteroaggregative E. coli	2004	Incidence	Rate per 100,000	DNK	Denmark	Europe	<5 years	330371	0	0	0
E. coli pathotypes	EAEC	Enteroaggregative E. coli	2004	Incidence	Rate per 100,000	DNK	Denmark	Europe	≥5 years	5067326	0	0	0
E. coli pathotypes	EAEC	Enteroaggregative E. coli	2004	Incidence	Rate per 100,000	DNK	Denmark	Europe	All ages	5397697	0	0	0
E. coli pathotypes	EAEC	Enteroaggregative E. coli	2004	Incidence	Rate per 100,000	DOM	Dominican Republic	Americas	<5 years	1033750	180.326	-1781.67	2144.5
E. coli pathotypes	EAEC	Enteroaggregative E. coli	2004	Incidence	Rate per 100,000	DOM	Dominican Republic	Americas	≥5 years	8010172	42.8899	-443.02	515.166
E. coli pathotypes	EAEC	Enteroaggregative E. coli	2004	Incidence	Rate per 100,000	DOM	Dominican Republic	Americas	All ages	9043922	58.5993	-608.95	660.884
E. coli pathotypes	EAEC	Enteroaggregative E. coli	2004	Incidence	Rate per 100,000	DZA	Algeria	Africa	<5 years	2932746	213.723	-1480.33	2385.73
E. coli pathotypes	EAEC	Enteroaggregative E. coli	2004	Incidence	Rate per 100,000	DZA	Algeria	Africa	≥5 years	29460494	33.2559	-239.76	398.389
E. coli pathotypes	EAEC	Enteroaggregative E. coli	2004	Incidence	Rate per 100,000	DZA	Algeria	Africa	All ages	32393240	49.5946	-375.711	571.764
E. coli pathotypes	EAEC	Enteroaggregative E. coli	2004	Incidence	Rate per 100,000	ECU	Ecuador	Americas	<5 years	1576900	296.678	-2965.17	3402.38
E. coli pathotypes	EAEC	Enteroaggregative E. coli	2004	Incidence	Rate per 100,000	ECU	Ecuador	Americas	≥5 years	11913553	64.0045	-681.447	755.107
E. coli pathotypes	EAEC	Enteroaggregative E. coli	2004	Incidence	Rate per 100,000	ECU	Ecuador	Americas	All ages	13490453	91.2017	-938.256	1043.89
E. coli pathotypes	EAEC	Enteroaggregative E. coli	2004	Incidence	Rate per 100,000	EGY	Egypt	Eastern Mediterranean	<5 years	9798046	342.187	-2334.99	3721.98
E. coli pathotypes	EAEC	Enteroaggregative E. coli	2004	Incidence	Rate per 100,000	EGY	Egypt	Eastern Mediterranean	≥5 years	68867576	37.5191	-257.863	448.03
E. coli pathotypes	EAEC	Enteroaggregative E. coli	2004	Incidence	Rate per 100,000	EGY	Egypt	Eastern Mediterranean	All ages	78665622	75.4664	-522.746	852.051
E. coli pathotypes	EAEC	Enteroaggregative E. coli	2004	Incidence	Rate per 100,000	EMR	Eastern Mediterranean Region	Eastern Mediterranean	<5 years	72566198	428.343	-3294.75	4917.56
E. coli pathotypes	EAEC	Enteroaggregative E. coli	2004	Incidence	Rate per 100,000	EMR	Eastern Mediterranean Region	Eastern Mediterranean	≥5 years	461754685	90.9031	-676.027	1130.17
E. coli pathotypes	EAEC	Enteroaggregative E. coli	2004	Incidence	Rate per 100,000	EMR	Eastern Mediterranean Region	Eastern Mediterranean	All ages	534320883	136.731	-1028.29	1578.74
E. coli pathotypes	EAEC	Enteroaggregative E. coli	2004	Incidence	Rate per 100,000	ERI	Eritrea	Africa	<5 years	410195	509.507	-3886.03	5950.88
E. coli pathotypes	EAEC	Enteroaggregative E. coli	2004	Incidence	Rate per 100,000	ERI	Eritrea	Africa	≥5 years	2155204	216.415	-1768.5	2492.06
E. coli pathotypes	EAEC	Enteroaggregative E. coli	2004	Incidence	Rate per 100,000	ERI	Eritrea	Africa	All ages	2565399	263.279	-2133.31	2997.34
E. coli pathotypes	EAEC	Enteroaggregative E. coli	2004	Incidence	Rate per 100,000	ESP	Spain	Europe	<5 years	2117714	0	0	0
E. coli pathotypes	EAEC	Enteroaggregative E. coli	2004	Incidence	Rate per 100,000	ESP	Spain	Europe	≥5 years	40745832	0	0	0
E. coli pathotypes	EAEC	Enteroaggregative E. coli	2004	Incidence	Rate per 100,000	ESP	Spain	Europe	All ages	42863546	0	0	0
E. coli pathotypes	EAEC	Enteroaggregative E. coli	2004	Incidence	Rate per 100,000	EST	Estonia	Europe	<5 years	64100	0	0	0
E. coli pathotypes	EAEC	Enteroaggregative E. coli	2004	Incidence	Rate per 100,000	EST	Estonia	Europe	≥5 years	1302319	0	0	0
E. coli pathotypes	EAEC	Enteroaggregative E. coli	2004	Incidence	Rate per 100,000	EST	Estonia	Europe	All ages	1366419	0	0	0
E. coli pathotypes	EAEC	Enteroaggregative E. coli	2004	Incidence	Rate per 100,000	ETH	Ethiopia	Africa	<5 years	14067080	537.096	-4066.68	6124.28
E. coli pathotypes	EAEC	Enteroaggregative E. coli	2004	Incidence	Rate per 100,000	ETH	Ethiopia	Africa	≥5 years	60874349	173.617	-1452.22	2091.73
E. coli pathotypes	EAEC	Enteroaggregative E. coli	2004	Incidence	Rate per 100,000	ETH	Ethiopia	Africa	All ages	74941429	241.845	-1954.31	2841.4
E. coli pathotypes	EAEC	Enteroaggregative E. coli	2004	Incidence	Rate per 100,000	EUR	European Region	Europe	<5 years	50408087	63.0029	-487.445	706.526
E. coli pathotypes	EAEC	Enteroaggregative E. coli	2004	Incidence	Rate per 100,000	EUR	European Region	Europe	≥5 years	827979593	6.27029	-50.2921	76.5556
E. coli pathotypes	EAEC	Enteroaggregative E. coli	2004	Incidence	Rate per 100,000	EUR	European Region	Europe	All ages	878387680	9.52601	-74.5398	117.659
E. coli pathotypes	EAEC	Enteroaggregative E. coli	2004	Incidence	Rate per 100,000	FIN	Finland	Europe	<5 years	283141	0	0	0
E. coli pathotypes	EAEC	Enteroaggregative E. coli	2004	Incidence	Rate per 100,000	FIN	Finland	Europe	≥5 years	4936540	0	0	0
E. coli pathotypes	EAEC	Enteroaggregative E. coli	2004	Incidence	Rate per 100,000	FIN	Finland	Europe	All ages	5219681	0	0	0
E. coli pathotypes	EAEC	Enteroaggregative E. coli	2004	Incidence	Rate per 100,000	FJI	Fiji	Western Pacific	<5 years	98804	106.496	-1191.46	1330.73
E. coli pathotypes	EAEC	Enteroaggregative E. coli	2004	Incidence	Rate per 100,000	FJI	Fiji	Western Pacific	≥5 years	771540	36.4523	-402.024	458.08
E. coli pathotypes	EAEC	Enteroaggregative E. coli	2004	Incidence	Rate per 100,000	FJI	Fiji	Western Pacific	All ages	870344	44.4038	-496.85	548.707
E. coli pathotypes	EAEC	Enteroaggregative E. coli	2004	Incidence	Rate per 100,000	FRA	France	Europe	<5 years	3791803	0	0	0
E. coli pathotypes	EAEC	Enteroaggregative E. coli	2004	Incidence	Rate per 100,000	FRA	France	Europe	≥5 years	57152942	0	0	0
E. coli pathotypes	EAEC	Enteroaggregative E. coli	2004	Incidence	Rate per 100,000	FRA	France	Europe	All ages	60944745	0	0	0
E. coli pathotypes	EAEC	Enteroaggregative E. coli	2004	Incidence	Rate per 100,000	FSM	Micronesia	Western Pacific	<5 years	15100	204.083	-1930.68	2434.47
E. coli pathotypes	EAEC	Enteroaggregative E. coli	2004	Incidence	Rate per 100,000	FSM	Micronesia	Western Pacific	≥5 years	97049	43.524	-453.629	534.734
E. coli pathotypes	EAEC	Enteroaggregative E. coli	2004	Incidence	Rate per 100,000	FSM	Micronesia	Western Pacific	All ages	112149	65.1421	-662.552	808.061
E. coli pathotypes	EAEC	Enteroaggregative E. coli	2004	Incidence	Rate per 100,000	GAB	Gabon	Africa	<5 years	204155	267.999	-2139.95	3191.84
E. coli pathotypes	EAEC	Enteroaggregative E. coli	2004	Incidence	Rate per 100,000	GAB	Gabon	Africa	≥5 years	1197229	86.3636	-660.096	1070.15
E. coli pathotypes	EAEC	Enteroaggregative E. coli	2004	Incidence	Rate per 100,000	GAB	Gabon	Africa	All ages	1401384	112.824	-879.457	1397.68
E. coli pathotypes	EAEC	Enteroaggregative E. coli	2004	Incidence	Rate per 100,000	GBR	United Kingdom	Europe	<5 years	3452010	0	0	0
E. coli pathotypes	EAEC	Enteroaggregative E. coli	2004	Incidence	Rate per 100,000	GBR	United Kingdom	Europe	≥5 years	56515246	0	0	0
E. coli pathotypes	EAEC	Enteroaggregative E. coli	2004	Incidence	Rate per 100,000	GBR	United Kingdom	Europe	All ages	59967256	0	0	0
E. coli pathotypes	EAEC	Enteroaggregative E. coli	2004	Incidence	Rate per 100,000	GEO	Georgia	Europe	<5 years	241805	130.391	-988.783	1539.52
E. coli pathotypes	EAEC	Enteroaggregative E. coli	2004	Incidence	Rate per 100,000	GEO	Georgia	Europe	≥5 years	3829427	17.1803	-126.217	220.295
E. coli pathotypes	EAEC	Enteroaggregative E. coli	2004	Incidence	Rate per 100,000	GEO	Georgia	Europe	All ages	4071232	23.9043	-173.023	309.32
E. coli pathotypes	EAEC	Enteroaggregative E. coli	2004	Incidence	Rate per 100,000	GHA	Ghana	Africa	<5 years	3319889	414.485	-3734.11	5569.17
E. coli pathotypes	EAEC	Enteroaggregative E. coli	2004	Incidence	Rate per 100,000	GHA	Ghana	Africa	≥5 years	18259530	135.828	-1311.51	1943.12
E. coli pathotypes	EAEC	Enteroaggregative E. coli	2004	Incidence	Rate per 100,000	GHA	Ghana	Africa	All ages	21579419	178.698	-1657.85	2608.67
E. coli pathotypes	EAEC	Enteroaggregative E. coli	2004	Incidence	Rate per 100,000	GIN	Guinea	Africa	<5 years	1543581	412.252	-2881.76	4418.82
E. coli pathotypes	EAEC	Enteroaggregative E. coli	2004	Incidence	Rate per 100,000	GIN	Guinea	Africa	≥5 years	7426123	164.099	-1200.85	1892.27
E. coli pathotypes	EAEC	Enteroaggregative E. coli	2004	Incidence	Rate per 100,000	GIN	Guinea	Africa	All ages	8969704	206.803	-1452.69	2283.84
E. coli pathotypes	EAEC	Enteroaggregative E. coli	2004	Incidence	Rate per 100,000	GLOBAL	Global	All WHO Member States	<5 years	633552100	248.955	-1988.72	2743.02
E. coli pathotypes	EAEC	Enteroaggregative E. coli	2004	Incidence	Rate per 100,000	GLOBAL	Global	All WHO Member States	≥5 years	5784893268	55.5	-472.807	619.81
E. coli pathotypes	EAEC	Enteroaggregative E. coli	2004	Incidence	Rate per 100,000	GLOBAL	Global	All WHO Member States	All ages	6418445368	74.5955	-615.283	842.162
E. coli pathotypes	EAEC	Enteroaggregative E. coli	2004	Incidence	Rate per 100,000	GMB	Gambia	Africa	<5 years	278796	567.12	-4605.85	6627.9
E. coli pathotypes	EAEC	Enteroaggregative E. coli	2004	Incidence	Rate per 100,000	GMB	Gambia	Africa	≥5 years	1320195	182.758	-1601.89	2161.49
E. coli pathotypes	EAEC	Enteroaggregative E. coli	2004	Incidence	Rate per 100,000	GMB	Gambia	Africa	All ages	1598991	249.774	-2159.89	2965.18
E. coli pathotypes	EAEC	Enteroaggregative E. coli	2004	Incidence	Rate per 100,000	GNB	Guinea-Bissau	Africa	<5 years	228298	563.407	-4274.92	6424.24
E. coli pathotypes	EAEC	Enteroaggregative E. coli	2004	Incidence	Rate per 100,000	GNB	Guinea-Bissau	Africa	≥5 years	1105586	217.062	-1816.2	2886.18
E. coli pathotypes	EAEC	Enteroaggregative E. coli	2004	Incidence	Rate per 100,000	GNB	Guinea-Bissau	Africa	All ages	1333884	276.34	-2182.57	3550.55
E. coli pathotypes	EAEC	Enteroaggregative E. coli	2004	Incidence	Rate per 100,000	GNQ	Equatorial Guinea	Africa	<5 years	138124	422.624	-3159.91	4732.9
E. coli pathotypes	EAEC	Enteroaggregative E. coli	2004	Incidence	Rate per 100,000	GNQ	Equatorial Guinea	Africa	≥5 years	735170	118.54	-976.757	1299.16
E. coli pathotypes	EAEC	Enteroaggregative E. coli	2004	Incidence	Rate per 100,000	GNQ	Equatorial Guinea	Africa	All ages	873294	166.635	-1331.8	1844.4
E. coli pathotypes	EAEC	Enteroaggregative E. coli	2004	Incidence	Rate per 100,000	GRC	Greece	Europe	<5 years	533976	0	0	0
E. coli pathotypes	EAEC	Enteroaggregative E. coli	2004	Incidence	Rate per 100,000	GRC	Greece	Europe	≥5 years	10397880	0	0	0
E. coli pathotypes	EAEC	Enteroaggregative E. coli	2004	Incidence	Rate per 100,000	GRC	Greece	Europe	All ages	10931856	0	0	0
E. coli pathotypes	EAEC	Enteroaggregative E. coli	2004	Incidence	Rate per 100,000	GRD	Grenada	Americas	<5 years	9501	71.7064	-739.206	904.509
E. coli pathotypes	EAEC	Enteroaggregative E. coli	2004	Incidence	Rate per 100,000	GRD	Grenada	Americas	≥5 years	99614	70.31	-702.849	827.716
E. coli pathotypes	EAEC	Enteroaggregative E. coli	2004	Incidence	Rate per 100,000	GRD	Grenada	Americas	All ages	109115	70.4316	-706.455	828.415
E. coli pathotypes	EAEC	Enteroaggregative E. coli	2004	Incidence	Rate per 100,000	GTM	Guatemala	Americas	<5 years	1932586	170.626	-1705.42	1956.63
E. coli pathotypes	EAEC	Enteroaggregative E. coli	2004	Incidence	Rate per 100,000	GTM	Guatemala	Americas	≥5 years	10732672	81.0906	-842.254	975.18
E. coli pathotypes	EAEC	Enteroaggregative E. coli	2004	Incidence	Rate per 100,000	GTM	Guatemala	Americas	All ages	12665258	94.7529	-990.488	1105.89
E. coli pathotypes	EAEC	Enteroaggregative E. coli	2004	Incidence	Rate per 100,000	GUY	Guyana	Americas	<5 years	89519	0	0	0
E. coli pathotypes	EAEC	Enteroaggregative E. coli	2004	Incidence	Rate per 100,000	GUY	Guyana	Americas	≥5 years	673482	0	0	0
E. coli pathotypes	EAEC	Enteroaggregative E. coli	2004	Incidence	Rate per 100,000	GUY	Guyana	Americas	All ages	763001	0	0	0
E. coli pathotypes	EAEC	Enteroaggregative E. coli	2004	Incidence	Rate per 100,000	HND	Honduras	Americas	<5 years	1082681	106.499	-1243.67	1605.44
E. coli pathotypes	EAEC	Enteroaggregative E. coli	2004	Incidence	Rate per 100,000	HND	Honduras	Americas	≥5 years	6126468	48.3962	-569.773	705.778
E. coli pathotypes	EAEC	Enteroaggregative E. coli	2004	Incidence	Rate per 100,000	HND	Honduras	Americas	All ages	7209149	57.1222	-680.029	829.479
E. coli pathotypes	EAEC	Enteroaggregative E. coli	2004	Incidence	Rate per 100,000	HRV	Croatia	Europe	<5 years	206778	0	0	0
E. coli pathotypes	EAEC	Enteroaggregative E. coli	2004	Incidence	Rate per 100,000	HRV	Croatia	Europe	≥5 years	4100746	0	0	0
E. coli pathotypes	EAEC	Enteroaggregative E. coli	2004	Incidence	Rate per 100,000	HRV	Croatia	Europe	All ages	4307524	0	0	0
E. coli pathotypes	EAEC	Enteroaggregative E. coli	2004	Incidence	Rate per 100,000	HTI	Haiti	Americas	<5 years	1209405	159.612	-1905.47	2421.52
E. coli pathotypes	EAEC	Enteroaggregative E. coli	2004	Incidence	Rate per 100,000	HTI	Haiti	Americas	≥5 years	7627018	40.5466	-505.678	620.941
E. coli pathotypes	EAEC	Enteroaggregative E. coli	2004	Incidence	Rate per 100,000	HTI	Haiti	Americas	All ages	8836423	56.8426	-678.334	854.483
E. coli pathotypes	EAEC	Enteroaggregative E. coli	2004	Incidence	Rate per 100,000	HUN	Hungary	Europe	<5 years	476348	0	0	0
E. coli pathotypes	EAEC	Enteroaggregative E. coli	2004	Incidence	Rate per 100,000	HUN	Hungary	Europe	≥5 years	9619391	0	0	0
E. coli pathotypes	EAEC	Enteroaggregative E. coli	2004	Incidence	Rate per 100,000	HUN	Hungary	Europe	All ages	10095739	0	0	0
E. coli pathotypes	EAEC	Enteroaggregative E. coli	2004	Incidence	Rate per 100,000	IDN	Indonesia	South-East Asia	<5 years	22467699	403.519	-4385.76	5304.22
E. coli pathotypes	EAEC	Enteroaggregative E. coli	2004	Incidence	Rate per 100,000	IDN	Indonesia	South-East Asia	≥5 years	204050320	77.8136	-851.625	999.509
E. coli pathotypes	EAEC	Enteroaggregative E. coli	2004	Incidence	Rate per 100,000	IDN	Indonesia	South-East Asia	All ages	226518019	110.119	-1178.04	1399.3
E. coli pathotypes	EAEC	Enteroaggregative E. coli	2004	Incidence	Rate per 100,000	IND	India	South-East Asia	<5 years	134523561	209.55	-1710.7	2365.22
E. coli pathotypes	EAEC	Enteroaggregative E. coli	2004	Incidence	Rate per 100,000	IND	India	South-East Asia	≥5 years	991835944	103.057	-885.361	1119.21
E. coli pathotypes	EAEC	Enteroaggregative E. coli	2004	Incidence	Rate per 100,000	IND	India	South-East Asia	All ages	1126359505	115.775	-989.564	1240.28
E. coli pathotypes	EAEC	Enteroaggregative E. coli	2004	Incidence	Rate per 100,000	IRL	Ireland	Europe	<5 years	288876	0	0	0
E. coli pathotypes	EAEC	Enteroaggregative E. coli	2004	Incidence	Rate per 100,000	IRL	Ireland	Europe	≥5 years	3736230	0	0	0
E. coli pathotypes	EAEC	Enteroaggregative E. coli	2004	Incidence	Rate per 100,000	IRL	Ireland	Europe	All ages	4025106	0	0	0
E. coli pathotypes	EAEC	Enteroaggregative E. coli	2004	Incidence	Rate per 100,000	IRN	Iran	Eastern Mediterranean	<5 years	5305070	124.289	-953.779	1487.08
E. coli pathotypes	EAEC	Enteroaggregative E. coli	2004	Incidence	Rate per 100,000	IRN	Iran	Eastern Mediterranean	≥5 years	64180667	27.5922	-236.222	332.352
E. coli pathotypes	EAEC	Enteroaggregative E. coli	2004	Incidence	Rate per 100,000	IRN	Iran	Eastern Mediterranean	All ages	69485737	34.9748	-290.866	410.001
E. coli pathotypes	EAEC	Enteroaggregative E. coli	2004	Incidence	Rate per 100,000	IRQ	Iraq	Eastern Mediterranean	<5 years	4330320	320.911	-2252.67	3556.55
E. coli pathotypes	EAEC	Enteroaggregative E. coli	2004	Incidence	Rate per 100,000	IRQ	Iraq	Eastern Mediterranean	≥5 years	22831805	49.4628	-338.979	616.548
E. coli pathotypes	EAEC	Enteroaggregative E. coli	2004	Incidence	Rate per 100,000	IRQ	Iraq	Eastern Mediterranean	All ages	27162125	92.7384	-639.304	1066.87
E. coli pathotypes	EAEC	Enteroaggregative E. coli	2004	Incidence	Rate per 100,000	ISL	Iceland	Europe	<5 years	20936	0	0	0
E. coli pathotypes	EAEC	Enteroaggregative E. coli	2004	Incidence	Rate per 100,000	ISL	Iceland	Europe	≥5 years	269728	0	0	0
E. coli pathotypes	EAEC	Enteroaggregative E. coli	2004	Incidence	Rate per 100,000	ISL	Iceland	Europe	All ages	290664	0	0	0
E. coli pathotypes	EAEC	Enteroaggregative E. coli	2004	Incidence	Rate per 100,000	ISR	Israel	Europe	<5 years	664587	0	0	0
E. coli pathotypes	EAEC	Enteroaggregative E. coli	2004	Incidence	Rate per 100,000	ISR	Israel	Europe	≥5 years	5894144	0	0	0
E. coli pathotypes	EAEC	Enteroaggregative E. coli	2004	Incidence	Rate per 100,000	ISR	Israel	Europe	All ages	6558731	0	0	0
E. coli pathotypes	EAEC	Enteroaggregative E. coli	2004	Incidence	Rate per 100,000	ITA	Italy	Europe	<5 years	2691101	0	0	0
E. coli pathotypes	EAEC	Enteroaggregative E. coli	2004	Incidence	Rate per 100,000	ITA	Italy	Europe	≥5 years	55267038	0	0	0
E. coli pathotypes	EAEC	Enteroaggregative E. coli	2004	Incidence	Rate per 100,000	ITA	Italy	Europe	All ages	57958139	0	0	0
E. coli pathotypes	EAEC	Enteroaggregative E. coli	2004	Incidence	Rate per 100,000	JAM	Jamaica	Americas	<5 years	253101	64.1526	-654.146	775.6
E. coli pathotypes	EAEC	Enteroaggregative E. coli	2004	Incidence	Rate per 100,000	JAM	Jamaica	Americas	≥5 years	2411504	29.5522	-308.049	353.909
E. coli pathotypes	EAEC	Enteroaggregative E. coli	2004	Incidence	Rate per 100,000	JAM	Jamaica	Americas	All ages	2664605	32.8388	-340.767	384.45
E. coli pathotypes	EAEC	Enteroaggregative E. coli	2004	Incidence	Rate per 100,000	JOR	Jordan	Eastern Mediterranean	<5 years	773775	162.621	-1135.11	1898.85
E. coli pathotypes	EAEC	Enteroaggregative E. coli	2004	Incidence	Rate per 100,000	JOR	Jordan	Eastern Mediterranean	≥5 years	5033421	42.2995	-289.651	501.559
E. coli pathotypes	EAEC	Enteroaggregative E. coli	2004	Incidence	Rate per 100,000	JOR	Jordan	Eastern Mediterranean	All ages	5807196	58.3316	-415.99	679.2
E. coli pathotypes	EAEC	Enteroaggregative E. coli	2004	Incidence	Rate per 100,000	JPN	Japan	Western Pacific	<5 years	5842970	0	0	0
E. coli pathotypes	EAEC	Enteroaggregative E. coli	2004	Incidence	Rate per 100,000	JPN	Japan	Western Pacific	≥5 years	121909909	0	0	0
E. coli pathotypes	EAEC	Enteroaggregative E. coli	2004	Incidence	Rate per 100,000	JPN	Japan	Western Pacific	All ages	127752879	0	0	0
E. coli pathotypes	EAEC	Enteroaggregative E. coli	2004	Incidence	Rate per 100,000	KAZ	Kazakhstan	Europe	<5 years	1229813	79.0458	-594.661	937.773
E. coli pathotypes	EAEC	Enteroaggregative E. coli	2004	Incidence	Rate per 100,000	KAZ	Kazakhstan	Europe	≥5 years	14565616	9.22466	-67.9215	111.336
E. coli pathotypes	EAEC	Enteroaggregative E. coli	2004	Incidence	Rate per 100,000	KAZ	Kazakhstan	Europe	All ages	15795429	14.6608	-106.143	182.556
E. coli pathotypes	EAEC	Enteroaggregative E. coli	2004	Incidence	Rate per 100,000	KEN	Kenya	Africa	<5 years	5894888	459.975	-3624.81	4862.58
E. coli pathotypes	EAEC	Enteroaggregative E. coli	2004	Incidence	Rate per 100,000	KEN	Kenya	Africa	≥5 years	28278507	206.179	-1825.37	2283.08
E. coli pathotypes	EAEC	Enteroaggregative E. coli	2004	Incidence	Rate per 100,000	KEN	Kenya	Africa	All ages	34173395	249.959	-2172.24	2742.85
E. coli pathotypes	EAEC	Enteroaggregative E. coli	2004	Incidence	Rate per 100,000	KGZ	Kyrgyzstan	Europe	<5 years	539880	116.894	-905.464	1356.26
E. coli pathotypes	EAEC	Enteroaggregative E. coli	2004	Incidence	Rate per 100,000	KGZ	Kyrgyzstan	Europe	≥5 years	4640995	12.302	-92.3324	140.819
E. coli pathotypes	EAEC	Enteroaggregative E. coli	2004	Incidence	Rate per 100,000	KGZ	Kyrgyzstan	Europe	All ages	5180875	23.2012	-172.416	260.744
E. coli pathotypes	EAEC	Enteroaggregative E. coli	2004	Incidence	Rate per 100,000	KHM	Cambodia	Western Pacific	<5 years	1623997	268.762	-3571.7	3784.49
E. coli pathotypes	EAEC	Enteroaggregative E. coli	2004	Incidence	Rate per 100,000	KHM	Cambodia	Western Pacific	≥5 years	11524398	35.5746	-579.64	540.166
E. coli pathotypes	EAEC	Enteroaggregative E. coli	2004	Incidence	Rate per 100,000	KHM	Cambodia	Western Pacific	All ages	13148395	64.3763	-947.205	912.81
E. coli pathotypes	EAEC	Enteroaggregative E. coli	2004	Incidence	Rate per 100,000	KIR	Kiribati	Western Pacific	<5 years	12913	189.553	-1753	2337.51
E. coli pathotypes	EAEC	Enteroaggregative E. coli	2004	Incidence	Rate per 100,000	KIR	Kiribati	Western Pacific	≥5 years	82202	72.0172	-731.724	869.247
E. coli pathotypes	EAEC	Enteroaggregative E. coli	2004	Incidence	Rate per 100,000	KIR	Kiribati	Western Pacific	All ages	95115	87.9742	-882.872	1073.36
E. coli pathotypes	EAEC	Enteroaggregative E. coli	2004	Incidence	Rate per 100,000	KNA	Saint Kitts and Nevis	Americas	<5 years	4004	0	0	0
E. coli pathotypes	EAEC	Enteroaggregative E. coli	2004	Incidence	Rate per 100,000	KNA	Saint Kitts and Nevis	Americas	≥5 years	42249	0	0	0
E. coli pathotypes	EAEC	Enteroaggregative E. coli	2004	Incidence	Rate per 100,000	KNA	Saint Kitts and Nevis	Americas	All ages	46253	0	0	0
E. coli pathotypes	EAEC	Enteroaggregative E. coli	2004	Incidence	Rate per 100,000	KOR	South Korea	Western Pacific	<5 years	2769692	0	0	0
E. coli pathotypes	EAEC	Enteroaggregative E. coli	2004	Incidence	Rate per 100,000	KOR	South Korea	Western Pacific	≥5 years	44843110	0	0	0
E. coli pathotypes	EAEC	Enteroaggregative E. coli	2004	Incidence	Rate per 100,000	KOR	South Korea	Western Pacific	All ages	47612802	0	0	0
E. coli pathotypes	EAEC	Enteroaggregative E. coli	2004	Incidence	Rate per 100,000	KWT	Kuwait	Eastern Mediterranean	<5 years	198664	0	0	0
E. coli pathotypes	EAEC	Enteroaggregative E. coli	2004	Incidence	Rate per 100,000	KWT	Kuwait	Eastern Mediterranean	≥5 years	1935631	0	0	0
E. coli pathotypes	EAEC	Enteroaggregative E. coli	2004	Incidence	Rate per 100,000	KWT	Kuwait	Eastern Mediterranean	All ages	2134295	0	0	0
E. coli pathotypes	EAEC	Enteroaggregative E. coli	2004	Incidence	Rate per 100,000	LAO	Laos	Western Pacific	<5 years	808042	262.338	-2423.88	3143.01
E. coli pathotypes	EAEC	Enteroaggregative E. coli	2004	Incidence	Rate per 100,000	LAO	Laos	Western Pacific	≥5 years	4932703	36.5628	-372.753	445.985
E. coli pathotypes	EAEC	Enteroaggregative E. coli	2004	Incidence	Rate per 100,000	LAO	Laos	Western Pacific	All ages	5740745	68.3419	-685.602	821.547
E. coli pathotypes	EAEC	Enteroaggregative E. coli	2004	Incidence	Rate per 100,000	LBN	Lebanon	Eastern Mediterranean	<5 years	450167	200.934	-2087.66	2494
E. coli pathotypes	EAEC	Enteroaggregative E. coli	2004	Incidence	Rate per 100,000	LBN	Lebanon	Eastern Mediterranean	≥5 years	4111795	35.3106	-359.537	457.02
E. coli pathotypes	EAEC	Enteroaggregative E. coli	2004	Incidence	Rate per 100,000	LBN	Lebanon	Eastern Mediterranean	All ages	4561962	51.6541	-546.587	669.743
E. coli pathotypes	EAEC	Enteroaggregative E. coli	2004	Incidence	Rate per 100,000	LBR	Liberia	Africa	<5 years	531840	599.388	-4657.79	6838.94
E. coli pathotypes	EAEC	Enteroaggregative E. coli	2004	Incidence	Rate per 100,000	LBR	Liberia	Africa	≥5 years	2579675	207.286	-1760.81	2514.72
E. coli pathotypes	EAEC	Enteroaggregative E. coli	2004	Incidence	Rate per 100,000	LBR	Liberia	Africa	All ages	3111515	274.306	-2267.88	3196.78
E. coli pathotypes	EAEC	Enteroaggregative E. coli	2004	Incidence	Rate per 100,000	LBY	Libya	Eastern Mediterranean	<5 years	604452	174.486	-1418.11	2223.07
E. coli pathotypes	EAEC	Enteroaggregative E. coli	2004	Incidence	Rate per 100,000	LBY	Libya	Eastern Mediterranean	≥5 years	5072056	40.1544	-318.455	495.883
E. coli pathotypes	EAEC	Enteroaggregative E. coli	2004	Incidence	Rate per 100,000	LBY	Libya	Eastern Mediterranean	All ages	5676508	54.4584	-446.262	686.267
E. coli pathotypes	EAEC	Enteroaggregative E. coli	2004	Incidence	Rate per 100,000	LCA	Saint Lucia	Americas	<5 years	14604	68.6354	-706.009	846.872
E. coli pathotypes	EAEC	Enteroaggregative E. coli	2004	Incidence	Rate per 100,000	LCA	Saint Lucia	Americas	≥5 years	149022	48.7084	-490.869	571.676
E. coli pathotypes	EAEC	Enteroaggregative E. coli	2004	Incidence	Rate per 100,000	LCA	Saint Lucia	Americas	All ages	163626	50.4869	-512.434	587.386
E. coli pathotypes	EAEC	Enteroaggregative E. coli	2004	Incidence	Rate per 100,000	LKA	Sri Lanka	South-East Asia	<5 years	1777824	203.886	-1648.95	2194.93
E. coli pathotypes	EAEC	Enteroaggregative E. coli	2004	Incidence	Rate per 100,000	LKA	Sri Lanka	South-East Asia	≥5 years	18245905	52.9814	-430.427	566.693
E. coli pathotypes	EAEC	Enteroaggregative E. coli	2004	Incidence	Rate per 100,000	LKA	Sri Lanka	South-East Asia	All ages	20023729	66.3796	-530.232	700.227
E. coli pathotypes	EAEC	Enteroaggregative E. coli	2004	Incidence	Rate per 100,000	LSO	Lesotho	Africa	<5 years	254412	386.043	-2624.43	4314.2
E. coli pathotypes	EAEC	Enteroaggregative E. coli	2004	Incidence	Rate per 100,000	LSO	Lesotho	Africa	≥5 years	1724849	221.952	-1615.28	2395.37
E. coli pathotypes	EAEC	Enteroaggregative E. coli	2004	Incidence	Rate per 100,000	LSO	Lesotho	Africa	All ages	1979261	243.044	-1770.35	2640.26
E. coli pathotypes	EAEC	Enteroaggregative E. coli	2004	Incidence	Rate per 100,000	LTU	Lithuania	Europe	<5 years	157610	0	0	0
E. coli pathotypes	EAEC	Enteroaggregative E. coli	2004	Incidence	Rate per 100,000	LTU	Lithuania	Europe	≥5 years	3240927	0	0	0
E. coli pathotypes	EAEC	Enteroaggregative E. coli	2004	Incidence	Rate per 100,000	LTU	Lithuania	Europe	All ages	3398537	0	0	0
E. coli pathotypes	EAEC	Enteroaggregative E. coli	2004	Incidence	Rate per 100,000	LUX	Luxembourg	Europe	<5 years	28033	0	0	0
E. coli pathotypes	EAEC	Enteroaggregative E. coli	2004	Incidence	Rate per 100,000	LUX	Luxembourg	Europe	≥5 years	427133	0	0	0
E. coli pathotypes	EAEC	Enteroaggregative E. coli	2004	Incidence	Rate per 100,000	LUX	Luxembourg	Europe	All ages	455166	0	0	0
E. coli pathotypes	EAEC	Enteroaggregative E. coli	2004	Incidence	Rate per 100,000	LVA	Latvia	Europe	<5 years	99051	0	0	0
E. coli pathotypes	EAEC	Enteroaggregative E. coli	2004	Incidence	Rate per 100,000	LVA	Latvia	Europe	≥5 years	2178458	0	0	0
E. coli pathotypes	EAEC	Enteroaggregative E. coli	2004	Incidence	Rate per 100,000	LVA	Latvia	Europe	All ages	2277509	0	0	0
E. coli pathotypes	EAEC	Enteroaggregative E. coli	2004	Incidence	Rate per 100,000	MAR	Morocco	Eastern Mediterranean	<5 years	3097160	415.486	-3085.86	4837.99
E. coli pathotypes	EAEC	Enteroaggregative E. coli	2004	Incidence	Rate per 100,000	MAR	Morocco	Eastern Mediterranean	≥5 years	26658353	47.9586	-367.232	597.509
E. coli pathotypes	EAEC	Enteroaggregative E. coli	2004	Incidence	Rate per 100,000	MAR	Morocco	Eastern Mediterranean	All ages	29755513	86.2134	-639.369	1024.77
E. coli pathotypes	EAEC	Enteroaggregative E. coli	2004	Incidence	Rate per 100,000	MCO	Monaco	Europe	<5 years	1586	0	0	0
E. coli pathotypes	EAEC	Enteroaggregative E. coli	2004	Incidence	Rate per 100,000	MCO	Monaco	Europe	≥5 years	30761	0	0	0
E. coli pathotypes	EAEC	Enteroaggregative E. coli	2004	Incidence	Rate per 100,000	MCO	Monaco	Europe	All ages	32347	0	0	0
E. coli pathotypes	EAEC	Enteroaggregative E. coli	2004	Incidence	Rate per 100,000	MDA	Moldova	Europe	<5 years	227445	152.33	-1135.81	1775.43
E. coli pathotypes	EAEC	Enteroaggregative E. coli	2004	Incidence	Rate per 100,000	MDA	Moldova	Europe	≥5 years	3844270	11.2725	-81.1224	139.62
E. coli pathotypes	EAEC	Enteroaggregative E. coli	2004	Incidence	Rate per 100,000	MDA	Moldova	Europe	All ages	4071715	19.1519	-139.347	234.064
E. coli pathotypes	EAEC	Enteroaggregative E. coli	2004	Incidence	Rate per 100,000	MDG	Madagascar	Africa	<5 years	3233669	537.131	-4247.24	6069.36
E. coli pathotypes	EAEC	Enteroaggregative E. coli	2004	Incidence	Rate per 100,000	MDG	Madagascar	Africa	≥5 years	15101468	239.3	-1989.65	2766.6
E. coli pathotypes	EAEC	Enteroaggregative E. coli	2004	Incidence	Rate per 100,000	MDG	Madagascar	Africa	All ages	18335137	291.827	-2387.64	3352.69
E. coli pathotypes	EAEC	Enteroaggregative E. coli	2004	Incidence	Rate per 100,000	MDV	Maldives	South-East Asia	<5 years	28122	315.51	-3453.24	4217.81
E. coli pathotypes	EAEC	Enteroaggregative E. coli	2004	Incidence	Rate per 100,000	MDV	Maldives	South-East Asia	≥5 years	270812	51.5108	-539.499	690.448
E. coli pathotypes	EAEC	Enteroaggregative E. coli	2004	Incidence	Rate per 100,000	MDV	Maldives	South-East Asia	All ages	298934	76.3464	-822.307	1018.52
E. coli pathotypes	EAEC	Enteroaggregative E. coli	2004	Incidence	Rate per 100,000	MEX	Mexico	Americas	<5 years	11487099	92.6289	-928.878	1133
E. coli pathotypes	EAEC	Enteroaggregative E. coli	2004	Incidence	Rate per 100,000	MEX	Mexico	Americas	≥5 years	92200837	28.3974	-290.543	337.061
E. coli pathotypes	EAEC	Enteroaggregative E. coli	2004	Incidence	Rate per 100,000	MEX	Mexico	Americas	All ages	103687936	35.5133	-376.174	416.64
E. coli pathotypes	EAEC	Enteroaggregative E. coli	2004	Incidence	Rate per 100,000	MHL	Marshall Islands	Western Pacific	<5 years	7957	121.551	-1342.38	1469.41
E. coli pathotypes	EAEC	Enteroaggregative E. coli	2004	Incidence	Rate per 100,000	MHL	Marshall Islands	Western Pacific	≥5 years	43769	30.7261	-350.338	371.537
E. coli pathotypes	EAEC	Enteroaggregative E. coli	2004	Incidence	Rate per 100,000	MHL	Marshall Islands	Western Pacific	All ages	51726	44.6977	-516.987	545.033
E. coli pathotypes	EAEC	Enteroaggregative E. coli	2004	Incidence	Rate per 100,000	MKD	North Macedonia	Europe	<5 years	139628	80.2482	-623.914	940.255
E. coli pathotypes	EAEC	Enteroaggregative E. coli	2004	Incidence	Rate per 100,000	MKD	North Macedonia	Europe	≥5 years	1945112	2.53929	-18.5704	32.9951
E. coli pathotypes	EAEC	Enteroaggregative E. coli	2004	Incidence	Rate per 100,000	MKD	North Macedonia	Europe	All ages	2084740	7.74394	-59.0776	96.1886
E. coli pathotypes	EAEC	Enteroaggregative E. coli	2004	Incidence	Rate per 100,000	MLI	Mali	Africa	<5 years	2443468	629.965	-5495.03	7782.91
E. coli pathotypes	EAEC	Enteroaggregative E. coli	2004	Incidence	Rate per 100,000	MLI	Mali	Africa	≥5 years	10444483	251.136	-2552.39	3250.26
E. coli pathotypes	EAEC	Enteroaggregative E. coli	2004	Incidence	Rate per 100,000	MLI	Mali	Africa	All ages	12887951	322.96	-3152.99	3960.87
E. coli pathotypes	EAEC	Enteroaggregative E. coli	2004	Incidence	Rate per 100,000	MLT	Malta	Europe	<5 years	21069	0	0	0
E. coli pathotypes	EAEC	Enteroaggregative E. coli	2004	Incidence	Rate per 100,000	MLT	Malta	Europe	≥5 years	388463	0	0	0
E. coli pathotypes	EAEC	Enteroaggregative E. coli	2004	Incidence	Rate per 100,000	MLT	Malta	Europe	All ages	409532	0	0	0
E. coli pathotypes	EAEC	Enteroaggregative E. coli	2004	Incidence	Rate per 100,000	MMR	Myanmar	South-East Asia	<5 years	4843176	455.174	-3637.06	4790.98
E. coli pathotypes	EAEC	Enteroaggregative E. coli	2004	Incidence	Rate per 100,000	MMR	Myanmar	South-East Asia	≥5 years	42032233	45.2756	-367.763	499.7
E. coli pathotypes	EAEC	Enteroaggregative E. coli	2004	Incidence	Rate per 100,000	MMR	Myanmar	South-East Asia	All ages	46875409	87.6264	-682.922	909.588
E. coli pathotypes	EAEC	Enteroaggregative E. coli	2004	Incidence	Rate per 100,000	MNE	Montenegro	Europe	<5 years	41878	41.0316	-323.611	484.815
E. coli pathotypes	EAEC	Enteroaggregative E. coli	2004	Incidence	Rate per 100,000	MNE	Montenegro	Europe	≥5 years	591588	1.91815	-14.5976	24.0624
E. coli pathotypes	EAEC	Enteroaggregative E. coli	2004	Incidence	Rate per 100,000	MNE	Montenegro	Europe	All ages	633466	4.50392	-35.3196	55.2085
E. coli pathotypes	EAEC	Enteroaggregative E. coli	2004	Incidence	Rate per 100,000	MNG	Mongolia	Western Pacific	<5 years	239901	106.17	-965.526	1281.29
E. coli pathotypes	EAEC	Enteroaggregative E. coli	2004	Incidence	Rate per 100,000	MNG	Mongolia	Western Pacific	≥5 years	2292563	6.15577	-62.8276	81.4857
E. coli pathotypes	EAEC	Enteroaggregative E. coli	2004	Incidence	Rate per 100,000	MNG	Mongolia	Western Pacific	All ages	2532464	15.6301	-151.177	190.851
E. coli pathotypes	EAEC	Enteroaggregative E. coli	2004	Incidence	Rate per 100,000	MOZ	Mozambique	Africa	<5 years	3462342	546.581	-4546.89	6465.52
E. coli pathotypes	EAEC	Enteroaggregative E. coli	2004	Incidence	Rate per 100,000	MOZ	Mozambique	Africa	≥5 years	16150893	171.322	-1449.6	2070.32
E. coli pathotypes	EAEC	Enteroaggregative E. coli	2004	Incidence	Rate per 100,000	MOZ	Mozambique	Africa	All ages	19613235	237.567	-1951.12	2854.66
E. coli pathotypes	EAEC	Enteroaggregative E. coli	2004	Incidence	Rate per 100,000	MRT	Mauritania	Africa	<5 years	467934	507.421	-3516.29	5318.99
E. coli pathotypes	EAEC	Enteroaggregative E. coli	2004	Incidence	Rate per 100,000	MRT	Mauritania	Africa	≥5 years	2366458	207.969	-1487.66	2285.91
E. coli pathotypes	EAEC	Enteroaggregative E. coli	2004	Incidence	Rate per 100,000	MRT	Mauritania	Africa	All ages	2834392	257.406	-1810.55	2738.68
E. coli pathotypes	EAEC	Enteroaggregative E. coli	2004	Incidence	Rate per 100,000	MUS	Mauritius	Africa	<5 years	96430	292.099	-2200.48	3270.55
E. coli pathotypes	EAEC	Enteroaggregative E. coli	2004	Incidence	Rate per 100,000	MUS	Mauritius	Africa	≥5 years	1149528	54.807	-470.306	633.308
E. coli pathotypes	EAEC	Enteroaggregative E. coli	2004	Incidence	Rate per 100,000	MUS	Mauritius	Africa	All ages	1245958	73.172	-612.949	831.79
E. coli pathotypes	EAEC	Enteroaggregative E. coli	2004	Incidence	Rate per 100,000	MWI	Malawi	Africa	<5 years	2241547	504.325	-4467.58	5961.73
E. coli pathotypes	EAEC	Enteroaggregative E. coli	2004	Incidence	Rate per 100,000	MWI	Malawi	Africa	≥5 years	10094732	183.801	-1880.55	2210.48
E. coli pathotypes	EAEC	Enteroaggregative E. coli	2004	Incidence	Rate per 100,000	MWI	Malawi	Africa	All ages	12336279	242.041	-2348.95	2822.54
E. coli pathotypes	EAEC	Enteroaggregative E. coli	2004	Incidence	Rate per 100,000	MYS	Malaysia	Western Pacific	<5 years	2621969	68.2881	-818.181	854.783
E. coli pathotypes	EAEC	Enteroaggregative E. coli	2004	Incidence	Rate per 100,000	MYS	Malaysia	Western Pacific	≥5 years	22346100	29.4536	-318.115	362.226
E. coli pathotypes	EAEC	Enteroaggregative E. coli	2004	Incidence	Rate per 100,000	MYS	Malaysia	Western Pacific	All ages	24968069	33.5318	-378.488	403.755
E. coli pathotypes	EAEC	Enteroaggregative E. coli	2004	Incidence	Rate per 100,000	NAM	Namibia	Africa	<5 years	263030	265.824	-2044.26	2977.76
E. coli pathotypes	EAEC	Enteroaggregative E. coli	2004	Incidence	Rate per 100,000	NAM	Namibia	Africa	≥5 years	1666913	179.046	-1485.12	2051.34
E. coli pathotypes	EAEC	Enteroaggregative E. coli	2004	Incidence	Rate per 100,000	NAM	Namibia	Africa	All ages	1929943	190.873	-1552.22	2170.87
E. coli pathotypes	EAEC	Enteroaggregative E. coli	2004	Incidence	Rate per 100,000	NER	Niger	Africa	<5 years	2684117	631.313	-5109.92	7117.47
E. coli pathotypes	EAEC	Enteroaggregative E. coli	2004	Incidence	Rate per 100,000	NER	Niger	Africa	≥5 years	10342096	180.017	-1553.27	2153.99
E. coli pathotypes	EAEC	Enteroaggregative E. coli	2004	Incidence	Rate per 100,000	NER	Niger	Africa	All ages	13026213	273.009	-2266.43	3201.71
E. coli pathotypes	EAEC	Enteroaggregative E. coli	2004	Incidence	Rate per 100,000	NGA	Nigeria	Africa	<5 years	24845640	403.497	-4212.2	5472.48
E. coli pathotypes	EAEC	Enteroaggregative E. coli	2004	Incidence	Rate per 100,000	NGA	Nigeria	Africa	≥5 years	114249502	152.654	-1627.58	2201.67
E. coli pathotypes	EAEC	Enteroaggregative E. coli	2004	Incidence	Rate per 100,000	NGA	Nigeria	Africa	All ages	139095142	197.461	-2072.27	2728.63
E. coli pathotypes	EAEC	Enteroaggregative E. coli	2004	Incidence	Rate per 100,000	NIC	Nicaragua	Americas	<5 years	657964	139.545	-1696.74	2280.87
E. coli pathotypes	EAEC	Enteroaggregative E. coli	2004	Incidence	Rate per 100,000	NIC	Nicaragua	Americas	≥5 years	4583604	31.18	-371.6	497.605
E. coli pathotypes	EAEC	Enteroaggregative E. coli	2004	Incidence	Rate per 100,000	NIC	Nicaragua	Americas	All ages	5241568	44.7828	-555.587	714.773
E. coli pathotypes	EAEC	Enteroaggregative E. coli	2004	Incidence	Rate per 100,000	NIU	Niue	Western Pacific	<5 years	170	0	0	0
E. coli pathotypes	EAEC	Enteroaggregative E. coli	2004	Incidence	Rate per 100,000	NIU	Niue	Western Pacific	≥5 years	1722	0	0	0
E. coli pathotypes	EAEC	Enteroaggregative E. coli	2004	Incidence	Rate per 100,000	NIU	Niue	Western Pacific	All ages	1892	0	0	0
E. coli pathotypes	EAEC	Enteroaggregative E. coli	2004	Incidence	Rate per 100,000	NLD	Netherlands	Europe	<5 years	1034661	0	0	0
E. coli pathotypes	EAEC	Enteroaggregative E. coli	2004	Incidence	Rate per 100,000	NLD	Netherlands	Europe	≥5 years	15366056	0	0	0
E. coli pathotypes	EAEC	Enteroaggregative E. coli	2004	Incidence	Rate per 100,000	NLD	Netherlands	Europe	All ages	16400717	0	0	0
E. coli pathotypes	EAEC	Enteroaggregative E. coli	2004	Incidence	Rate per 100,000	NOR	Norway	Europe	<5 years	290888	0	0	0
E. coli pathotypes	EAEC	Enteroaggregative E. coli	2004	Incidence	Rate per 100,000	NOR	Norway	Europe	≥5 years	4286395	0	0	0
E. coli pathotypes	EAEC	Enteroaggregative E. coli	2004	Incidence	Rate per 100,000	NOR	Norway	Europe	All ages	4577283	0	0	0
E. coli pathotypes	EAEC	Enteroaggregative E. coli	2004	Incidence	Rate per 100,000	NPL	Nepal	South-East Asia	<5 years	3460521	376.683	-3744.87	4609.15
E. coli pathotypes	EAEC	Enteroaggregative E. coli	2004	Incidence	Rate per 100,000	NPL	Nepal	South-East Asia	≥5 years	22402362	102.713	-1162.27	1240.32
E. coli pathotypes	EAEC	Enteroaggregative E. coli	2004	Incidence	Rate per 100,000	NPL	Nepal	South-East Asia	All ages	25862883	139.371	-1493.58	1670.45
E. coli pathotypes	EAEC	Enteroaggregative E. coli	2004	Incidence	Rate per 100,000	NRU	Nauru	Western Pacific	<5 years	1236	0	0	0
E. coli pathotypes	EAEC	Enteroaggregative E. coli	2004	Incidence	Rate per 100,000	NRU	Nauru	Western Pacific	≥5 years	8827	0	0	0
E. coli pathotypes	EAEC	Enteroaggregative E. coli	2004	Incidence	Rate per 100,000	NRU	Nauru	Western Pacific	All ages	10063	0	0	0
E. coli pathotypes	EAEC	Enteroaggregative E. coli	2004	Incidence	Rate per 100,000	NZL	New Zealand	Western Pacific	<5 years	283273	0	0	0
E. coli pathotypes	EAEC	Enteroaggregative E. coli	2004	Incidence	Rate per 100,000	NZL	New Zealand	Western Pacific	≥5 years	3774058	0	0	0
E. coli pathotypes	EAEC	Enteroaggregative E. coli	2004	Incidence	Rate per 100,000	NZL	New Zealand	Western Pacific	All ages	4057331	0	0	0
E. coli pathotypes	EAEC	Enteroaggregative E. coli	2004	Incidence	Rate per 100,000	OMN	Oman	Eastern Mediterranean	<5 years	257311	0	0	0
E. coli pathotypes	EAEC	Enteroaggregative E. coli	2004	Incidence	Rate per 100,000	OMN	Oman	Eastern Mediterranean	≥5 years	2119986	0	0	0
E. coli pathotypes	EAEC	Enteroaggregative E. coli	2004	Incidence	Rate per 100,000	OMN	Oman	Eastern Mediterranean	All ages	2377297	0	0	0
E. coli pathotypes	EAEC	Enteroaggregative E. coli	2004	Incidence	Rate per 100,000	PAK	Pakistan	Eastern Mediterranean	<5 years	25797305	625.616	-4835.79	7467.55
E. coli pathotypes	EAEC	Enteroaggregative E. coli	2004	Incidence	Rate per 100,000	PAK	Pakistan	Eastern Mediterranean	≥5 years	143373746	197.62	-1494.05	2378.76
E. coli pathotypes	EAEC	Enteroaggregative E. coli	2004	Incidence	Rate per 100,000	PAK	Pakistan	Eastern Mediterranean	All ages	169171051	262.886	-1962.72	3030.74
E. coli pathotypes	EAEC	Enteroaggregative E. coli	2004	Incidence	Rate per 100,000	PAN	Panama	Americas	<5 years	349377	0	0	0
E. coli pathotypes	EAEC	Enteroaggregative E. coli	2004	Incidence	Rate per 100,000	PAN	Panama	Americas	≥5 years	2870837	0	0	0
E. coli pathotypes	EAEC	Enteroaggregative E. coli	2004	Incidence	Rate per 100,000	PAN	Panama	Americas	All ages	3220214	0	0	0
E. coli pathotypes	EAEC	Enteroaggregative E. coli	2004	Incidence	Rate per 100,000	PER	Peru	Americas	<5 years	3001307	287.852	-2661.77	3466.03
E. coli pathotypes	EAEC	Enteroaggregative E. coli	2004	Incidence	Rate per 100,000	PER	Peru	Americas	≥5 years	24718172	52.8059	-570.496	687.716
E. coli pathotypes	EAEC	Enteroaggregative E. coli	2004	Incidence	Rate per 100,000	PER	Peru	Americas	All ages	27719479	78.2553	-796.927	986.038
E. coli pathotypes	EAEC	Enteroaggregative E. coli	2004	Incidence	Rate per 100,000	PHL	Philippines	Western Pacific	<5 years	11377003	291.546	-2771.04	3526.25
E. coli pathotypes	EAEC	Enteroaggregative E. coli	2004	Incidence	Rate per 100,000	PHL	Philippines	Western Pacific	≥5 years	74192238	51.4973	-530.756	636.182
E. coli pathotypes	EAEC	Enteroaggregative E. coli	2004	Incidence	Rate per 100,000	PHL	Philippines	Western Pacific	All ages	85569241	83.4134	-826.273	1021
E. coli pathotypes	EAEC	Enteroaggregative E. coli	2004	Incidence	Rate per 100,000	PLW	Palau	Western Pacific	<5 years	1347	91.6272	-1067.81	1112.81
E. coli pathotypes	EAEC	Enteroaggregative E. coli	2004	Incidence	Rate per 100,000	PLW	Palau	Western Pacific	≥5 years	18392	29.6203	-341.636	364.793
E. coli pathotypes	EAEC	Enteroaggregative E. coli	2004	Incidence	Rate per 100,000	PLW	Palau	Western Pacific	All ages	19739	33.8517	-390.379	418.238
E. coli pathotypes	EAEC	Enteroaggregative E. coli	2004	Incidence	Rate per 100,000	PNG	Papua New Guinea	Western Pacific	<5 years	915768	269.972	-2423.95	3275.91
E. coli pathotypes	EAEC	Enteroaggregative E. coli	2004	Incidence	Rate per 100,000	PNG	Papua New Guinea	Western Pacific	≥5 years	5309354	58.8978	-607.431	717.983
E. coli pathotypes	EAEC	Enteroaggregative E. coli	2004	Incidence	Rate per 100,000	PNG	Papua New Guinea	Western Pacific	All ages	6225122	89.9486	-932.377	1093.02
E. coli pathotypes	EAEC	Enteroaggregative E. coli	2004	Incidence	Rate per 100,000	POL	Poland	Europe	<5 years	1821175	0	0	0
E. coli pathotypes	EAEC	Enteroaggregative E. coli	2004	Incidence	Rate per 100,000	POL	Poland	Europe	≥5 years	36368358	0	0	0
E. coli pathotypes	EAEC	Enteroaggregative E. coli	2004	Incidence	Rate per 100,000	POL	Poland	Europe	All ages	38189533	0	0	0
E. coli pathotypes	EAEC	Enteroaggregative E. coli	2004	Incidence	Rate per 100,000	PRK	North Korea	South-East Asia	<5 years	1867923	229.278	-1846.54	2510.6
E. coli pathotypes	EAEC	Enteroaggregative E. coli	2004	Incidence	Rate per 100,000	PRK	North Korea	South-East Asia	≥5 years	22310479	33.3024	-261.167	362.701
E. coli pathotypes	EAEC	Enteroaggregative E. coli	2004	Incidence	Rate per 100,000	PRK	North Korea	South-East Asia	All ages	24178402	48.4427	-386.061	535.615
E. coli pathotypes	EAEC	Enteroaggregative E. coli	2004	Incidence	Rate per 100,000	PRT	Portugal	Europe	<5 years	564874	0	0	0
E. coli pathotypes	EAEC	Enteroaggregative E. coli	2004	Incidence	Rate per 100,000	PRT	Portugal	Europe	≥5 years	9904686	0	0	0
E. coli pathotypes	EAEC	Enteroaggregative E. coli	2004	Incidence	Rate per 100,000	PRT	Portugal	Europe	All ages	10469560	0	0	0
E. coli pathotypes	EAEC	Enteroaggregative E. coli	2004	Incidence	Rate per 100,000	PRY	Paraguay	Americas	<5 years	646607	239.872	-2425.77	2782.06
E. coli pathotypes	EAEC	Enteroaggregative E. coli	2004	Incidence	Rate per 100,000	PRY	Paraguay	Americas	≥5 years	4711072	32.8208	-332.056	386.888
E. coli pathotypes	EAEC	Enteroaggregative E. coli	2004	Incidence	Rate per 100,000	PRY	Paraguay	Americas	All ages	5357679	57.8093	-576.89	654.988
E. coli pathotypes	EAEC	Enteroaggregative E. coli	2004	Incidence	Rate per 100,000	QAT	Qatar	Eastern Mediterranean	<5 years	59321	0	0	0
E. coli pathotypes	EAEC	Enteroaggregative E. coli	2004	Incidence	Rate per 100,000	QAT	Qatar	Eastern Mediterranean	≥5 years	702124	0	0	0
E. coli pathotypes	EAEC	Enteroaggregative E. coli	2004	Incidence	Rate per 100,000	QAT	Qatar	Eastern Mediterranean	All ages	761445	0	0	0
E. coli pathotypes	EAEC	Enteroaggregative E. coli	2004	Incidence	Rate per 100,000	ROU	Romania	Europe	<5 years	1086116	0	0	0
E. coli pathotypes	EAEC	Enteroaggregative E. coli	2004	Incidence	Rate per 100,000	ROU	Romania	Europe	≥5 years	20414706	0	0	0
E. coli pathotypes	EAEC	Enteroaggregative E. coli	2004	Incidence	Rate per 100,000	ROU	Romania	Europe	All ages	21500822	0	0	0
E. coli pathotypes	EAEC	Enteroaggregative E. coli	2004	Incidence	Rate per 100,000	RUS	Russia	Europe	<5 years	6705409	168.288	-1377.19	2011.31
E. coli pathotypes	EAEC	Enteroaggregative E. coli	2004	Incidence	Rate per 100,000	RUS	Russia	Europe	≥5 years	138754681	15.3547	-109.979	195.072
E. coli pathotypes	EAEC	Enteroaggregative E. coli	2004	Incidence	Rate per 100,000	RUS	Russia	Europe	All ages	145460090	22.4046	-173.116	281.891
E. coli pathotypes	EAEC	Enteroaggregative E. coli	2004	Incidence	Rate per 100,000	RWA	Rwanda	Africa	<5 years	1481213	501.268	-3843.01	5514.34
E. coli pathotypes	EAEC	Enteroaggregative E. coli	2004	Incidence	Rate per 100,000	RWA	Rwanda	Africa	≥5 years	7218599	137.71	-1169.72	1677.46
E. coli pathotypes	EAEC	Enteroaggregative E. coli	2004	Incidence	Rate per 100,000	RWA	Rwanda	Africa	All ages	8699812	199.608	-1631.09	2326.49
E. coli pathotypes	EAEC	Enteroaggregative E. coli	2004	Incidence	Rate per 100,000	SAU	Saudi Arabia	Eastern Mediterranean	<5 years	2197060	0	0	0
E. coli pathotypes	EAEC	Enteroaggregative E. coli	2004	Incidence	Rate per 100,000	SAU	Saudi Arabia	Eastern Mediterranean	≥5 years	17029269	0	0	0
E. coli pathotypes	EAEC	Enteroaggregative E. coli	2004	Incidence	Rate per 100,000	SAU	Saudi Arabia	Eastern Mediterranean	All ages	19226329	0	0	0
E. coli pathotypes	EAEC	Enteroaggregative E. coli	2004	Incidence	Rate per 100,000	SDN	Sudan	Eastern Mediterranean	<5 years	5312304	568.213	-5542.09	7647.75
E. coli pathotypes	EAEC	Enteroaggregative E. coli	2004	Incidence	Rate per 100,000	SDN	Sudan	Eastern Mediterranean	≥5 years	24892346	79.7337	-787.27	1100.29
E. coli pathotypes	EAEC	Enteroaggregative E. coli	2004	Incidence	Rate per 100,000	SDN	Sudan	Eastern Mediterranean	All ages	30204650	165.646	-1618.67	2136.18
E. coli pathotypes	EAEC	Enteroaggregative E. coli	2004	Incidence	Rate per 100,000	SEAR	South-East Asian Region	South-East Asia	<5 years	192178942	251.165	-2109.52	2742.35
E. coli pathotypes	EAEC	Enteroaggregative E. coli	2004	Incidence	Rate per 100,000	SEAR	South-East Asian Region	South-East Asia	≥5 years	1486634365	96.2564	-850.816	1022.62
E. coli pathotypes	EAEC	Enteroaggregative E. coli	2004	Incidence	Rate per 100,000	SEAR	South-East Asian Region	South-East Asia	All ages	1678813307	113.989	-994.02	1224.57
E. coli pathotypes	EAEC	Enteroaggregative E. coli	2004	Incidence	Rate per 100,000	SEN	Senegal	Africa	<5 years	1798400	487.388	-3748.71	5896.66
E. coli pathotypes	EAEC	Enteroaggregative E. coli	2004	Incidence	Rate per 100,000	SEN	Senegal	Africa	≥5 years	9048603	165.632	-1288.09	2028.26
E. coli pathotypes	EAEC	Enteroaggregative E. coli	2004	Incidence	Rate per 100,000	SEN	Senegal	Africa	All ages	10847003	218.979	-1711.08	2663.71
E. coli pathotypes	EAEC	Enteroaggregative E. coli	2004	Incidence	Rate per 100,000	SGP	Singapore	Western Pacific	<5 years	226182	0	0	0
E. coli pathotypes	EAEC	Enteroaggregative E. coli	2004	Incidence	Rate per 100,000	SGP	Singapore	Western Pacific	≥5 years	3909320	0	0	0
E. coli pathotypes	EAEC	Enteroaggregative E. coli	2004	Incidence	Rate per 100,000	SGP	Singapore	Western Pacific	All ages	4135502	0	0	0
E. coli pathotypes	EAEC	Enteroaggregative E. coli	2004	Incidence	Rate per 100,000	SLB	Solomon Islands	Western Pacific	<5 years	74888	124.62	-1215.94	1529.89
E. coli pathotypes	EAEC	Enteroaggregative E. coli	2004	Incidence	Rate per 100,000	SLB	Solomon Islands	Western Pacific	≥5 years	395497	48.3277	-494.67	598.289
E. coli pathotypes	EAEC	Enteroaggregative E. coli	2004	Incidence	Rate per 100,000	SLB	Solomon Islands	Western Pacific	All ages	470385	60.4739	-619.908	741.845
E. coli pathotypes	EAEC	Enteroaggregative E. coli	2004	Incidence	Rate per 100,000	SLE	Sierra Leone	Africa	<5 years	920015	551.299	-4194.21	6327.93
E. coli pathotypes	EAEC	Enteroaggregative E. coli	2004	Incidence	Rate per 100,000	SLE	Sierra Leone	Africa	≥5 years	4357424	182.447	-1533.04	2182.01
E. coli pathotypes	EAEC	Enteroaggregative E. coli	2004	Incidence	Rate per 100,000	SLE	Sierra Leone	Africa	All ages	5277439	246.749	-2063.9	2918.07
E. coli pathotypes	EAEC	Enteroaggregative E. coli	2004	Incidence	Rate per 100,000	SLV	El Salvador	Americas	<5 years	681937	153.264	-1596.3	1797.84
E. coli pathotypes	EAEC	Enteroaggregative E. coli	2004	Incidence	Rate per 100,000	SLV	El Salvador	Americas	≥5 years	5321020	40.4436	-427.77	460.468
E. coli pathotypes	EAEC	Enteroaggregative E. coli	2004	Incidence	Rate per 100,000	SLV	El Salvador	Americas	All ages	6002957	53.26	-572.805	592.653
E. coli pathotypes	EAEC	Enteroaggregative E. coli	2004	Incidence	Rate per 100,000	SMR	San Marino	Europe	<5 years	1488	0	0	0
E. coli pathotypes	EAEC	Enteroaggregative E. coli	2004	Incidence	Rate per 100,000	SMR	San Marino	Europe	≥5 years	26534	0	0	0
E. coli pathotypes	EAEC	Enteroaggregative E. coli	2004	Incidence	Rate per 100,000	SMR	San Marino	Europe	All ages	28022	0	0	0
E. coli pathotypes	EAEC	Enteroaggregative E. coli	2004	Incidence	Rate per 100,000	SOM	Somalia	Eastern Mediterranean	<5 years	2041542	469.044	-3750.16	5837.4
E. coli pathotypes	EAEC	Enteroaggregative E. coli	2004	Incidence	Rate per 100,000	SOM	Somalia	Eastern Mediterranean	≥5 years	8054804	142.285	-1134.02	1900.85
E. coli pathotypes	EAEC	Enteroaggregative E. coli	2004	Incidence	Rate per 100,000	SOM	Somalia	Eastern Mediterranean	All ages	10096346	208.357	-1729.09	2799.53
E. coli pathotypes	EAEC	Enteroaggregative E. coli	2004	Incidence	Rate per 100,000	SRB	Serbia	Europe	<5 years	354490	54.797	-432.203	642.139
E. coli pathotypes	EAEC	Enteroaggregative E. coli	2004	Incidence	Rate per 100,000	SRB	Serbia	Europe	≥5 years	7224405	2.10388	-15.7408	26.9742
E. coli pathotypes	EAEC	Enteroaggregative E. coli	2004	Incidence	Rate per 100,000	SRB	Serbia	Europe	All ages	7578895	4.56851	-35.4502	55.9204
E. coli pathotypes	EAEC	Enteroaggregative E. coli	2004	Incidence	Rate per 100,000	SSD	South Sudan	Africa	<5 years	1361797	609.379	-4665.09	6781.32
E. coli pathotypes	EAEC	Enteroaggregative E. coli	2004	Incidence	Rate per 100,000	SSD	South Sudan	Africa	≥5 years	5700216	217.114	-1856.52	2624.49
E. coli pathotypes	EAEC	Enteroaggregative E. coli	2004	Incidence	Rate per 100,000	SSD	South Sudan	Africa	All ages	7062013	292.756	-2453.63	3396.69
E. coli pathotypes	EAEC	Enteroaggregative E. coli	2004	Incidence	Rate per 100,000	STP	Sao Tome and Principe	Africa	<5 years	25368	306.054	-2095.44	3359.67
E. coli pathotypes	EAEC	Enteroaggregative E. coli	2004	Incidence	Rate per 100,000	STP	Sao Tome and Principe	Africa	≥5 years	130384	121.207	-923.596	1388.89
E. coli pathotypes	EAEC	Enteroaggregative E. coli	2004	Incidence	Rate per 100,000	STP	Sao Tome and Principe	Africa	All ages	155752	151.314	-1105.75	1673.14
E. coli pathotypes	EAEC	Enteroaggregative E. coli	2004	Incidence	Rate per 100,000	SUR	Suriname	Americas	<5 years	57504	98.1723	-994.016	1172.19
E. coli pathotypes	EAEC	Enteroaggregative E. coli	2004	Incidence	Rate per 100,000	SUR	Suriname	Americas	≥5 years	453779	33.6731	-351.091	405.788
E. coli pathotypes	EAEC	Enteroaggregative E. coli	2004	Incidence	Rate per 100,000	SUR	Suriname	Americas	All ages	511283	40.9273	-430.111	476.079
E. coli pathotypes	EAEC	Enteroaggregative E. coli	2004	Incidence	Rate per 100,000	SVK	Slovakia	Europe	<5 years	262796	0	0	0
E. coli pathotypes	EAEC	Enteroaggregative E. coli	2004	Incidence	Rate per 100,000	SVK	Slovakia	Europe	≥5 years	5112686	0	0	0
E. coli pathotypes	EAEC	Enteroaggregative E. coli	2004	Incidence	Rate per 100,000	SVK	Slovakia	Europe	All ages	5375482	0	0	0
E. coli pathotypes	EAEC	Enteroaggregative E. coli	2004	Incidence	Rate per 100,000	SVN	Slovenia	Europe	<5 years	88966	0	0	0
E. coli pathotypes	EAEC	Enteroaggregative E. coli	2004	Incidence	Rate per 100,000	SVN	Slovenia	Europe	≥5 years	1904194	0	0	0
E. coli pathotypes	EAEC	Enteroaggregative E. coli	2004	Incidence	Rate per 100,000	SVN	Slovenia	Europe	All ages	1993160	0	0	0
E. coli pathotypes	EAEC	Enteroaggregative E. coli	2004	Incidence	Rate per 100,000	SWE	Sweden	Europe	<5 years	472890	0	0	0
E. coli pathotypes	EAEC	Enteroaggregative E. coli	2004	Incidence	Rate per 100,000	SWE	Sweden	Europe	≥5 years	8503058	0	0	0
E. coli pathotypes	EAEC	Enteroaggregative E. coli	2004	Incidence	Rate per 100,000	SWE	Sweden	Europe	All ages	8975948	0	0	0
E. coli pathotypes	EAEC	Enteroaggregative E. coli	2004	Incidence	Rate per 100,000	SWZ	Eswatini	Africa	<5 years	150743	413.141	-2822.78	4590.97
E. coli pathotypes	EAEC	Enteroaggregative E. coli	2004	Incidence	Rate per 100,000	SWZ	Eswatini	Africa	≥5 years	919358	232.392	-1707.89	2578.73
E. coli pathotypes	EAEC	Enteroaggregative E. coli	2004	Incidence	Rate per 100,000	SWZ	Eswatini	Africa	All ages	1070101	257.854	-1862.16	2820.84
E. coli pathotypes	EAEC	Enteroaggregative E. coli	2004	Incidence	Rate per 100,000	SYC	Seychelles	Africa	<5 years	7175	123.417	-935.146	1367.95
E. coli pathotypes	EAEC	Enteroaggregative E. coli	2004	Incidence	Rate per 100,000	SYC	Seychelles	Africa	≥5 years	80424	40.8641	-330.118	460.8
E. coli pathotypes	EAEC	Enteroaggregative E. coli	2004	Incidence	Rate per 100,000	SYC	Seychelles	Africa	All ages	87599	47.6258	-376.117	523.758
E. coli pathotypes	EAEC	Enteroaggregative E. coli	2004	Incidence	Rate per 100,000	SYR	Syria	Eastern Mediterranean	<5 years	2555481	179.272	-1559.33	2246.51
E. coli pathotypes	EAEC	Enteroaggregative E. coli	2004	Incidence	Rate per 100,000	SYR	Syria	Eastern Mediterranean	≥5 years	15545345	42.2328	-363.537	593.141
E. coli pathotypes	EAEC	Enteroaggregative E. coli	2004	Incidence	Rate per 100,000	SYR	Syria	Eastern Mediterranean	All ages	18100826	61.58	-554.694	871.457
E. coli pathotypes	EAEC	Enteroaggregative E. coli	2004	Incidence	Rate per 100,000	TCD	Chad	Africa	<5 years	1961648	611.327	-4769.89	6878.16
E. coli pathotypes	EAEC	Enteroaggregative E. coli	2004	Incidence	Rate per 100,000	TCD	Chad	Africa	≥5 years	7736125	176.29	-1509.5	2144.97
E. coli pathotypes	EAEC	Enteroaggregative E. coli	2004	Incidence	Rate per 100,000	TCD	Chad	Africa	All ages	9697773	264.289	-2184.04	3131.82
E. coli pathotypes	EAEC	Enteroaggregative E. coli	2004	Incidence	Rate per 100,000	TGO	Togo	Africa	<5 years	910117	549.339	-4211.46	6270.71
E. coli pathotypes	EAEC	Enteroaggregative E. coli	2004	Incidence	Rate per 100,000	TGO	Togo	Africa	≥5 years	4713106	172.613	-1515.3	2127.21
E. coli pathotypes	EAEC	Enteroaggregative E. coli	2004	Incidence	Rate per 100,000	TGO	Togo	Africa	All ages	5623223	233.586	-1999.24	2823.82
E. coli pathotypes	EAEC	Enteroaggregative E. coli	2004	Incidence	Rate per 100,000	THA	Thailand	South-East Asia	<5 years	4620561	246.929	-3250.97	3546.69
E. coli pathotypes	EAEC	Enteroaggregative E. coli	2004	Incidence	Rate per 100,000	THA	Thailand	South-East Asia	≥5 years	60544591	60.6234	-895.229	907.101
E. coli pathotypes	EAEC	Enteroaggregative E. coli	2004	Incidence	Rate per 100,000	THA	Thailand	South-East Asia	All ages	65165152	73.8334	-1092.57	1090.6
E. coli pathotypes	EAEC	Enteroaggregative E. coli	2004	Incidence	Rate per 100,000	TJK	Tajikistan	Europe	<5 years	882175	284.428	-2133.22	3152.52
E. coli pathotypes	EAEC	Enteroaggregative E. coli	2004	Incidence	Rate per 100,000	TJK	Tajikistan	Europe	≥5 years	5840319	38.3459	-276.239	432.705
E. coli pathotypes	EAEC	Enteroaggregative E. coli	2004	Incidence	Rate per 100,000	TJK	Tajikistan	Europe	All ages	6722494	70.6386	-522.056	787.815
E. coli pathotypes	EAEC	Enteroaggregative E. coli	2004	Incidence	Rate per 100,000	TKM	Turkmenistan	Europe	<5 years	531543	174.163	-1267.93	1915.48
E. coli pathotypes	EAEC	Enteroaggregative E. coli	2004	Incidence	Rate per 100,000	TKM	Turkmenistan	Europe	≥5 years	4379504	16.3031	-123.061	198.588
E. coli pathotypes	EAEC	Enteroaggregative E. coli	2004	Incidence	Rate per 100,000	TKM	Turkmenistan	Europe	All ages	4911047	33.3889	-242.943	396.135
E. coli pathotypes	EAEC	Enteroaggregative E. coli	2004	Incidence	Rate per 100,000	TLS	Timor-Leste	South-East Asia	<5 years	153507	465.001	-3802.92	4757.8
E. coli pathotypes	EAEC	Enteroaggregative E. coli	2004	Incidence	Rate per 100,000	TLS	Timor-Leste	South-East Asia	≥5 years	770419	70.9604	-586.767	761.702
E. coli pathotypes	EAEC	Enteroaggregative E. coli	2004	Incidence	Rate per 100,000	TLS	Timor-Leste	South-East Asia	All ages	923926	136.429	-1052.83	1388.45
E. coli pathotypes	EAEC	Enteroaggregative E. coli	2004	Incidence	Rate per 100,000	TON	Tonga	Western Pacific	<5 years	14388	60.162	-698.394	720.287
E. coli pathotypes	EAEC	Enteroaggregative E. coli	2004	Incidence	Rate per 100,000	TON	Tonga	Western Pacific	≥5 years	90380	33.969	-373.386	413.099
E. coli pathotypes	EAEC	Enteroaggregative E. coli	2004	Incidence	Rate per 100,000	TON	Tonga	Western Pacific	All ages	104768	37.5661	-418.877	463.563
E. coli pathotypes	EAEC	Enteroaggregative E. coli	2004	Incidence	Rate per 100,000	TTO	Trinidad and Tobago	Americas	<5 years	94241	0	0	0
E. coli pathotypes	EAEC	Enteroaggregative E. coli	2004	Incidence	Rate per 100,000	TTO	Trinidad and Tobago	Americas	≥5 years	1247815	0	0	0
E. coli pathotypes	EAEC	Enteroaggregative E. coli	2004	Incidence	Rate per 100,000	TTO	Trinidad and Tobago	Americas	All ages	1342056	0	0	0
E. coli pathotypes	EAEC	Enteroaggregative E. coli	2004	Incidence	Rate per 100,000	TUN	Tunisia	Eastern Mediterranean	<5 years	833225	188.11	-1311.66	2118.72
E. coli pathotypes	EAEC	Enteroaggregative E. coli	2004	Incidence	Rate per 100,000	TUN	Tunisia	Eastern Mediterranean	≥5 years	9288140	34.43	-237.278	410.525
E. coli pathotypes	EAEC	Enteroaggregative E. coli	2004	Incidence	Rate per 100,000	TUN	Tunisia	Eastern Mediterranean	All ages	10121365	47.0814	-330.017	546.794
E. coli pathotypes	EAEC	Enteroaggregative E. coli	2004	Incidence	Rate per 100,000	TUR	Turkey	Europe	<5 years	6530606	139.783	-1404.05	1775.43
E. coli pathotypes	EAEC	Enteroaggregative E. coli	2004	Incidence	Rate per 100,000	TUR	Turkey	Europe	≥5 years	61687287	26.3614	-251.506	351.365
E. coli pathotypes	EAEC	Enteroaggregative E. coli	2004	Incidence	Rate per 100,000	TUR	Turkey	Europe	All ages	68217893	37.2194	-361.59	480.983
E. coli pathotypes	EAEC	Enteroaggregative E. coli	2004	Incidence	Rate per 100,000	TUV	Tuvalu	Western Pacific	<5 years	1164	62.4489	-707.289	766.632
E. coli pathotypes	EAEC	Enteroaggregative E. coli	2004	Incidence	Rate per 100,000	TUV	Tuvalu	Western Pacific	≥5 years	8586	27.8548	-305.078	340.775
E. coli pathotypes	EAEC	Enteroaggregative E. coli	2004	Incidence	Rate per 100,000	TUV	Tuvalu	Western Pacific	All ages	9750	31.9848	-359.878	391.335
E. coli pathotypes	EAEC	Enteroaggregative E. coli	2004	Incidence	Rate per 100,000	TZA	Tanzania	Africa	<5 years	6607231	565.38	-4161.33	6989.2
E. coli pathotypes	EAEC	Enteroaggregative E. coli	2004	Incidence	Rate per 100,000	TZA	Tanzania	Africa	≥5 years	30977993	273.435	-2028.97	3394.07
E. coli pathotypes	EAEC	Enteroaggregative E. coli	2004	Incidence	Rate per 100,000	TZA	Tanzania	Africa	All ages	37585224	324.757	-2492.89	4074.98
E. coli pathotypes	EAEC	Enteroaggregative E. coli	2004	Incidence	Rate per 100,000	UGA	Uganda	Africa	<5 years	5302839	487.429	-3664.08	5522.83
E. coli pathotypes	EAEC	Enteroaggregative E. coli	2004	Incidence	Rate per 100,000	UGA	Uganda	Africa	≥5 years	21451744	170.959	-1429.98	2046.3
E. coli pathotypes	EAEC	Enteroaggregative E. coli	2004	Incidence	Rate per 100,000	UGA	Uganda	Africa	All ages	26754583	233.684	-1955.71	2786.03
E. coli pathotypes	EAEC	Enteroaggregative E. coli	2004	Incidence	Rate per 100,000	UKR	Ukraine	Europe	<5 years	1949066	92.2164	-724.788	1063.85
E. coli pathotypes	EAEC	Enteroaggregative E. coli	2004	Incidence	Rate per 100,000	UKR	Ukraine	Europe	≥5 years	46199706	7.71307	-57.9148	85.5366
E. coli pathotypes	EAEC	Enteroaggregative E. coli	2004	Incidence	Rate per 100,000	UKR	Ukraine	Europe	All ages	48148772	11.1338	-85.1947	124.51
E. coli pathotypes	EAEC	Enteroaggregative E. coli	2004	Incidence	Rate per 100,000	URY	Uruguay	Americas	<5 years	251878	0	0	0
E. coli pathotypes	EAEC	Enteroaggregative E. coli	2004	Incidence	Rate per 100,000	URY	Uruguay	Americas	≥5 years	3030069	0	0	0
E. coli pathotypes	EAEC	Enteroaggregative E. coli	2004	Incidence	Rate per 100,000	URY	Uruguay	Americas	All ages	3281947	0	0	0
E. coli pathotypes	EAEC	Enteroaggregative E. coli	2004	Incidence	Rate per 100,000	USA	United States	Americas	<5 years	19633756	0	0	0
E. coli pathotypes	EAEC	Enteroaggregative E. coli	2004	Incidence	Rate per 100,000	USA	United States	Americas	≥5 years	271698348	0	0	0
E. coli pathotypes	EAEC	Enteroaggregative E. coli	2004	Incidence	Rate per 100,000	USA	United States	Americas	All ages	291332104	0	0	0
E. coli pathotypes	EAEC	Enteroaggregative E. coli	2004	Incidence	Rate per 100,000	UZB	Uzbekistan	Europe	<5 years	2540209	53.7304	-417.318	612.446
E. coli pathotypes	EAEC	Enteroaggregative E. coli	2004	Incidence	Rate per 100,000	UZB	Uzbekistan	Europe	≥5 years	23326561	8.48909	-61.8896	97.0702
E. coli pathotypes	EAEC	Enteroaggregative E. coli	2004	Incidence	Rate per 100,000	UZB	Uzbekistan	Europe	All ages	25866770	12.9319	-95.9598	143.998
E. coli pathotypes	EAEC	Enteroaggregative E. coli	2004	Incidence	Rate per 100,000	VCT	Saint Vincent and the Grenadines	Americas	<5 years	10640	57.9799	-589.929	690.084
E. coli pathotypes	EAEC	Enteroaggregative E. coli	2004	Incidence	Rate per 100,000	VCT	Saint Vincent and the Grenadines	Americas	≥5 years	102378	36.3086	-367.395	440.7
E. coli pathotypes	EAEC	Enteroaggregative E. coli	2004	Incidence	Rate per 100,000	VCT	Saint Vincent and the Grenadines	Americas	All ages	113018	38.3488	-392.52	462.716
E. coli pathotypes	EAEC	Enteroaggregative E. coli	2004	Incidence	Rate per 100,000	VEN	Venezuela	Americas	<5 years	2883594	99.0026	-1159.75	1481.98
E. coli pathotypes	EAEC	Enteroaggregative E. coli	2004	Incidence	Rate per 100,000	VEN	Venezuela	Americas	≥5 years	23234702	24.7548	-301.793	384.946
E. coli pathotypes	EAEC	Enteroaggregative E. coli	2004	Incidence	Rate per 100,000	VEN	Venezuela	Americas	All ages	26118296	32.9522	-395.552	482.334
E. coli pathotypes	EAEC	Enteroaggregative E. coli	2004	Incidence	Rate per 100,000	VNM	Vietnam	Western Pacific	<5 years	6821656	190.382	-1614.93	2348.1
E. coli pathotypes	EAEC	Enteroaggregative E. coli	2004	Incidence	Rate per 100,000	VNM	Vietnam	Western Pacific	≥5 years	73134840	36.7817	-332.761	449.549
E. coli pathotypes	EAEC	Enteroaggregative E. coli	2004	Incidence	Rate per 100,000	VNM	Vietnam	Western Pacific	All ages	79956496	49.8865	-428.438	622.605
E. coli pathotypes	EAEC	Enteroaggregative E. coli	2004	Incidence	Rate per 100,000	VUT	Vanuatu	Western Pacific	<5 years	29493	172.337	-1573.69	2049.26
E. coli pathotypes	EAEC	Enteroaggregative E. coli	2004	Incidence	Rate per 100,000	VUT	Vanuatu	Western Pacific	≥5 years	173711	55.9709	-562.638	682.031
E. coli pathotypes	EAEC	Enteroaggregative E. coli	2004	Incidence	Rate per 100,000	VUT	Vanuatu	Western Pacific	All ages	203204	72.8603	-727.125	885.643
E. coli pathotypes	EAEC	Enteroaggregative E. coli	2004	Incidence	Rate per 100,000	WPR	Western Pacific Region	Western Pacific	<5 years	116270311	69.9318	-636.296	821.554
E. coli pathotypes	EAEC	Enteroaggregative E. coli	2004	Incidence	Rate per 100,000	WPR	Western Pacific Region	Western Pacific	≥5 years	1606175150	8.64789	-81.7629	109.289
E. coli pathotypes	EAEC	Enteroaggregative E. coli	2004	Incidence	Rate per 100,000	WPR	Western Pacific Region	Western Pacific	All ages	1722445461	12.7847	-120.694	157.231
E. coli pathotypes	EAEC	Enteroaggregative E. coli	2004	Incidence	Rate per 100,000	WSM	Samoa	Western Pacific	<5 years	26453	94.2087	-968.716	1155.36
E. coli pathotypes	EAEC	Enteroaggregative E. coli	2004	Incidence	Rate per 100,000	WSM	Samoa	Western Pacific	≥5 years	159415	44.9851	-453.775	577.555
E. coli pathotypes	EAEC	Enteroaggregative E. coli	2004	Incidence	Rate per 100,000	WSM	Samoa	Western Pacific	All ages	185868	51.9907	-524.292	657.468
E. coli pathotypes	EAEC	Enteroaggregative E. coli	2004	Incidence	Rate per 100,000	YEM	Yemen	Eastern Mediterranean	<5 years	3770396	477.47	-3680.18	5916.29
E. coli pathotypes	EAEC	Enteroaggregative E. coli	2004	Incidence	Rate per 100,000	YEM	Yemen	Eastern Mediterranean	≥5 years	18000841	72.3383	-615.681	996.2
E. coli pathotypes	EAEC	Enteroaggregative E. coli	2004	Incidence	Rate per 100,000	YEM	Yemen	Eastern Mediterranean	All ages	21771237	142.5	-1169.06	1930.63
E. coli pathotypes	EAEC	Enteroaggregative E. coli	2004	Incidence	Rate per 100,000	ZAF	South Africa	Africa	<5 years	4818562	250.123	-2462.92	2982.98
E. coli pathotypes	EAEC	Enteroaggregative E. coli	2004	Incidence	Rate per 100,000	ZAF	South Africa	Africa	≥5 years	43922113	170.819	-1724.58	2125.18
E. coli pathotypes	EAEC	Enteroaggregative E. coli	2004	Incidence	Rate per 100,000	ZAF	South Africa	Africa	All ages	48740675	178.659	-1802.42	2172.96
E. coli pathotypes	EAEC	Enteroaggregative E. coli	2004	Incidence	Rate per 100,000	ZMB	Zambia	Africa	<5 years	2075456	501.671	-3586.13	5452.27
E. coli pathotypes	EAEC	Enteroaggregative E. coli	2004	Incidence	Rate per 100,000	ZMB	Zambia	Africa	≥5 years	9084155	164.959	-1258.19	1899.81
E. coli pathotypes	EAEC	Enteroaggregative E. coli	2004	Incidence	Rate per 100,000	ZMB	Zambia	Africa	All ages	11159611	227.581	-1645.83	2490.21
E. coli pathotypes	EAEC	Enteroaggregative E. coli	2004	Incidence	Rate per 100,000	ZWE	Zimbabwe	Africa	<5 years	1992690	300.809	-2583.17	3907.93
E. coli pathotypes	EAEC	Enteroaggregative E. coli	2004	Incidence	Rate per 100,000	ZWE	Zimbabwe	Africa	≥5 years	10312830	173.397	-1798.27	2329.61
E. coli pathotypes	EAEC	Enteroaggregative E. coli	2004	Incidence	Rate per 100,000	ZWE	Zimbabwe	Africa	All ages	12305520	194.03	-1922.83	2662.61
E. coli pathotypes	EAEC	Enteroaggregative E. coli	2004	Mortality	Number	AFG	Afghanistan	Eastern Mediterranean	<5 years	4699067	86.7482	-177.568	412.753
E. coli pathotypes	EAEC	Enteroaggregative E. coli	2004	Mortality	Number	AFG	Afghanistan	Eastern Mediterranean	≥5 years	18570715	1.53551	-3.17447	7.76115
E. coli pathotypes	EAEC	Enteroaggregative E. coli	2004	Mortality	Number	AFG	Afghanistan	Eastern Mediterranean	All ages	23269782	88.2837	-180.531	419.657
E. coli pathotypes	EAEC	Enteroaggregative E. coli	2004	Mortality	Number	AFR	African Region	Africa	<5 years	125732535	3712.33	-6969.82	15086.5
E. coli pathotypes	EAEC	Enteroaggregative E. coli	2004	Mortality	Number	AFR	African Region	Africa	≥5 years	614676856	1383.9	-2366.71	6185.03
E. coli pathotypes	EAEC	Enteroaggregative E. coli	2004	Mortality	Number	AFR	African Region	Africa	All ages	740409391	5096.23	-9123.02	21006
E. coli pathotypes	EAEC	Enteroaggregative E. coli	2004	Mortality	Number	AGO	Angola	Africa	<5 years	3350405	171.094	-327.433	926.709
E. coli pathotypes	EAEC	Enteroaggregative E. coli	2004	Mortality	Number	AGO	Angola	Africa	≥5 years	14911772	46.66	-82.591	269.788
E. coli pathotypes	EAEC	Enteroaggregative E. coli	2004	Mortality	Number	AGO	Angola	Africa	All ages	18262177	217.754	-416.28	1195.79
E. coli pathotypes	EAEC	Enteroaggregative E. coli	2004	Mortality	Number	ALB	Albania	Europe	<5 years	244551	0.236772	-0.453104	1.2848
E. coli pathotypes	EAEC	Enteroaggregative E. coli	2004	Mortality	Number	ALB	Albania	Europe	≥5 years	2864618	0.0311974	-0.0641362	0.174389
E. coli pathotypes	EAEC	Enteroaggregative E. coli	2004	Mortality	Number	ALB	Albania	Europe	All ages	3109169	0.267969	-0.503282	1.45718
E. coli pathotypes	EAEC	Enteroaggregative E. coli	2004	Mortality	Number	AMR	Region of the Americas	Americas	<5 years	76396027	154.841	-287.332	649.317
E. coli pathotypes	EAEC	Enteroaggregative E. coli	2004	Mortality	Number	AMR	Region of the Americas	Americas	≥5 years	787672619	65.1683	-107.965	279.886
E. coli pathotypes	EAEC	Enteroaggregative E. coli	2004	Mortality	Number	AMR	Region of the Americas	Americas	All ages	864068646	220.009	-392.595	935.928
E. coli pathotypes	EAEC	Enteroaggregative E. coli	2004	Mortality	Number	AND	Andorra	Europe	<5 years	3574	0	0	0
E. coli pathotypes	EAEC	Enteroaggregative E. coli	2004	Mortality	Number	AND	Andorra	Europe	≥5 years	68482	0	0	0
E. coli pathotypes	EAEC	Enteroaggregative E. coli	2004	Mortality	Number	AND	Andorra	Europe	All ages	72056	0	0	0
E. coli pathotypes	EAEC	Enteroaggregative E. coli	2004	Mortality	Number	ARE	United Arab Emirates	Eastern Mediterranean	<5 years	294421	0	0	0
E. coli pathotypes	EAEC	Enteroaggregative E. coli	2004	Mortality	Number	ARE	United Arab Emirates	Eastern Mediterranean	≥5 years	4016213	0	0	0
E. coli pathotypes	EAEC	Enteroaggregative E. coli	2004	Mortality	Number	ARE	United Arab Emirates	Eastern Mediterranean	All ages	4310634	0	0	0
E. coli pathotypes	EAEC	Enteroaggregative E. coli	2004	Mortality	Number	ARG	Argentina	Americas	<5 years	3502820	1.2769	-2.30057	5.72656
E. coli pathotypes	EAEC	Enteroaggregative E. coli	2004	Mortality	Number	ARG	Argentina	Americas	≥5 years	35115308	1.37946	-2.30001	6.56585
E. coli pathotypes	EAEC	Enteroaggregative E. coli	2004	Mortality	Number	ARG	Argentina	Americas	All ages	38618128	2.65636	-4.54608	11.9578
E. coli pathotypes	EAEC	Enteroaggregative E. coli	2004	Mortality	Number	ARM	Armenia	Europe	<5 years	176484	0.247486	-0.50296	1.25588
E. coli pathotypes	EAEC	Enteroaggregative E. coli	2004	Mortality	Number	ARM	Armenia	Europe	≥5 years	2854215	0.0112207	-0.0228831	0.0613621
E. coli pathotypes	EAEC	Enteroaggregative E. coli	2004	Mortality	Number	ARM	Armenia	Europe	All ages	3030699	0.258707	-0.524087	1.32232
E. coli pathotypes	EAEC	Enteroaggregative E. coli	2004	Mortality	Number	ATG	Antigua and Barbuda	Americas	<5 years	6702	0	0	0
E. coli pathotypes	EAEC	Enteroaggregative E. coli	2004	Mortality	Number	ATG	Antigua and Barbuda	Americas	≥5 years	71593	0	0	0
E. coli pathotypes	EAEC	Enteroaggregative E. coli	2004	Mortality	Number	ATG	Antigua and Barbuda	Americas	All ages	78295	0	0	0
E. coli pathotypes	EAEC	Enteroaggregative E. coli	2004	Mortality	Number	AUS	Australia	Western Pacific	<5 years	1277710	0	0	0
E. coli pathotypes	EAEC	Enteroaggregative E. coli	2004	Mortality	Number	AUS	Australia	Western Pacific	≥5 years	18653142	0	0	0
E. coli pathotypes	EAEC	Enteroaggregative E. coli	2004	Mortality	Number	AUS	Australia	Western Pacific	All ages	19930852	0	0	0
E. coli pathotypes	EAEC	Enteroaggregative E. coli	2004	Mortality	Number	AUT	Austria	Europe	<5 years	394887	0	0	0
E. coli pathotypes	EAEC	Enteroaggregative E. coli	2004	Mortality	Number	AUT	Austria	Europe	≥5 years	7749316	0	0	0
E. coli pathotypes	EAEC	Enteroaggregative E. coli	2004	Mortality	Number	AUT	Austria	Europe	All ages	8144203	0	0	0
E. coli pathotypes	EAEC	Enteroaggregative E. coli	2004	Mortality	Number	AZE	Azerbaijan	Europe	<5 years	572706	4.33546	-8.35899	22.291
E. coli pathotypes	EAEC	Enteroaggregative E. coli	2004	Mortality	Number	AZE	Azerbaijan	Europe	≥5 years	7864966	0.149744	-0.30154	0.762348
E. coli pathotypes	EAEC	Enteroaggregative E. coli	2004	Mortality	Number	AZE	Azerbaijan	Europe	All ages	8437672	4.4852	-8.64564	23.0637
E. coli pathotypes	EAEC	Enteroaggregative E. coli	2004	Mortality	Number	BDI	Burundi	Africa	<5 years	1290989	46.7767	-81.8225	214.421
E. coli pathotypes	EAEC	Enteroaggregative E. coli	2004	Mortality	Number	BDI	Burundi	Africa	≥5 years	5878674	17.6766	-30.1028	84.6523
E. coli pathotypes	EAEC	Enteroaggregative E. coli	2004	Mortality	Number	BDI	Burundi	Africa	All ages	7169663	64.4534	-113.843	298.467
E. coli pathotypes	EAEC	Enteroaggregative E. coli	2004	Mortality	Number	BEL	Belgium	Europe	<5 years	571376	0	0	0
E. coli pathotypes	EAEC	Enteroaggregative E. coli	2004	Mortality	Number	BEL	Belgium	Europe	≥5 years	9825199	0	0	0
E. coli pathotypes	EAEC	Enteroaggregative E. coli	2004	Mortality	Number	BEL	Belgium	Europe	All ages	10396575	0	0	0
E. coli pathotypes	EAEC	Enteroaggregative E. coli	2004	Mortality	Number	BEN	Benin	Africa	<5 years	1403297	29.0604	-52.428	127.914
E. coli pathotypes	EAEC	Enteroaggregative E. coli	2004	Mortality	Number	BEN	Benin	Africa	≥5 years	6630896	20.7875	-35.1395	90.8854
E. coli pathotypes	EAEC	Enteroaggregative E. coli	2004	Mortality	Number	BEN	Benin	Africa	All ages	8034193	49.8479	-86.3548	218.252
E. coli pathotypes	EAEC	Enteroaggregative E. coli	2004	Mortality	Number	BFA	Burkina Faso	Africa	<5 years	2410974	43.7265	-80.7259	232.412
E. coli pathotypes	EAEC	Enteroaggregative E. coli	2004	Mortality	Number	BFA	Burkina Faso	Africa	≥5 years	10876488	24.0963	-43.9809	112.17
E. coli pathotypes	EAEC	Enteroaggregative E. coli	2004	Mortality	Number	BFA	Burkina Faso	Africa	All ages	13287462	67.8228	-123.354	352.379
E. coli pathotypes	EAEC	Enteroaggregative E. coli	2004	Mortality	Number	BGD	Bangladesh	South-East Asia	<5 years	18367159	218.801	-386.869	967.607
E. coli pathotypes	EAEC	Enteroaggregative E. coli	2004	Mortality	Number	BGD	Bangladesh	South-East Asia	≥5 years	123595994	147.694	-226.645	713.748
E. coli pathotypes	EAEC	Enteroaggregative E. coli	2004	Mortality	Number	BGD	Bangladesh	South-East Asia	All ages	141963153	366.495	-606.062	1637.98
E. coli pathotypes	EAEC	Enteroaggregative E. coli	2004	Mortality	Number	BGR	Bulgaria	Europe	<5 years	331263	0.0834611	-0.158481	0.414529
E. coli pathotypes	EAEC	Enteroaggregative E. coli	2004	Mortality	Number	BGR	Bulgaria	Europe	≥5 years	7444657	0.0453529	-0.0933771	0.242304
E. coli pathotypes	EAEC	Enteroaggregative E. coli	2004	Mortality	Number	BGR	Bulgaria	Europe	All ages	7775920	0.128814	-0.247759	0.685597
E. coli pathotypes	EAEC	Enteroaggregative E. coli	2004	Mortality	Number	BHR	Bahrain	Eastern Mediterranean	<5 years	72212	0	0	0
E. coli pathotypes	EAEC	Enteroaggregative E. coli	2004	Mortality	Number	BHR	Bahrain	Eastern Mediterranean	≥5 years	768880	0	0	0
E. coli pathotypes	EAEC	Enteroaggregative E. coli	2004	Mortality	Number	BHR	Bahrain	Eastern Mediterranean	All ages	841092	0	0	0
E. coli pathotypes	EAEC	Enteroaggregative E. coli	2004	Mortality	Number	BHS	Bahamas	Americas	<5 years	27409	0	0	0
E. coli pathotypes	EAEC	Enteroaggregative E. coli	2004	Mortality	Number	BHS	Bahamas	Americas	≥5 years	310270	0	0	0
E. coli pathotypes	EAEC	Enteroaggregative E. coli	2004	Mortality	Number	BHS	Bahamas	Americas	All ages	337679	0	0	0
E. coli pathotypes	EAEC	Enteroaggregative E. coli	2004	Mortality	Number	BIH	Bosnia and Herzegovina	Europe	<5 years	209628	0.0122229	-0.0256063	0.0654117
E. coli pathotypes	EAEC	Enteroaggregative E. coli	2004	Mortality	Number	BIH	Bosnia and Herzegovina	Europe	≥5 years	3960588	0.0712194	-0.128538	0.418229
E. coli pathotypes	EAEC	Enteroaggregative E. coli	2004	Mortality	Number	BIH	Bosnia and Herzegovina	Europe	All ages	4170216	0.0834423	-0.151363	0.484365
E. coli pathotypes	EAEC	Enteroaggregative E. coli	2004	Mortality	Number	BLR	Belarus	Europe	<5 years	449689	0.074539	-0.142707	0.398314
E. coli pathotypes	EAEC	Enteroaggregative E. coli	2004	Mortality	Number	BLR	Belarus	Europe	≥5 years	9318713	0.0554833	-0.111841	0.29609
E. coli pathotypes	EAEC	Enteroaggregative E. coli	2004	Mortality	Number	BLR	Belarus	Europe	All ages	9768402	0.130022	-0.255707	0.689006
E. coli pathotypes	EAEC	Enteroaggregative E. coli	2004	Mortality	Number	BLZ	Belize	Americas	<5 years	36619	0.065127	-0.118311	0.309497
E. coli pathotypes	EAEC	Enteroaggregative E. coli	2004	Mortality	Number	BLZ	Belize	Americas	≥5 years	231081	0.020065	-0.0337517	0.0944333
E. coli pathotypes	EAEC	Enteroaggregative E. coli	2004	Mortality	Number	BLZ	Belize	Americas	All ages	267700	0.085192	-0.147637	0.404711
E. coli pathotypes	EAEC	Enteroaggregative E. coli	2004	Mortality	Number	BOL	Bolivia	Americas	<5 years	1177928	12.2373	-23.9849	58.8492
E. coli pathotypes	EAEC	Enteroaggregative E. coli	2004	Mortality	Number	BOL	Bolivia	Americas	≥5 years	7948881	2.29264	-4.06454	10.4848
E. coli pathotypes	EAEC	Enteroaggregative E. coli	2004	Mortality	Number	BOL	Bolivia	Americas	All ages	9126809	14.5299	-27.9232	67.9438
E. coli pathotypes	EAEC	Enteroaggregative E. coli	2004	Mortality	Number	BRA	Brazil	Americas	<5 years	16392954	37.2829	-60.1741	162.882
E. coli pathotypes	EAEC	Enteroaggregative E. coli	2004	Mortality	Number	BRA	Brazil	Americas	≥5 years	165266471	16.8347	-25.6928	73.8956
E. coli pathotypes	EAEC	Enteroaggregative E. coli	2004	Mortality	Number	BRA	Brazil	Americas	All ages	181659425	54.1176	-86.3457	239.234
E. coli pathotypes	EAEC	Enteroaggregative E. coli	2004	Mortality	Number	BRB	Barbados	Americas	<5 years	19231	0	0	0
E. coli pathotypes	EAEC	Enteroaggregative E. coli	2004	Mortality	Number	BRB	Barbados	Americas	≥5 years	247335	0	0	0
E. coli pathotypes	EAEC	Enteroaggregative E. coli	2004	Mortality	Number	BRB	Barbados	Americas	All ages	266566	0	0	0
E. coli pathotypes	EAEC	Enteroaggregative E. coli	2004	Mortality	Number	BRN	Brunei	Western Pacific	<5 years	31773	0	0	0
E. coli pathotypes	EAEC	Enteroaggregative E. coli	2004	Mortality	Number	BRN	Brunei	Western Pacific	≥5 years	318072	0	0	0
E. coli pathotypes	EAEC	Enteroaggregative E. coli	2004	Mortality	Number	BRN	Brunei	Western Pacific	All ages	349845	0	0	0
E. coli pathotypes	EAEC	Enteroaggregative E. coli	2004	Mortality	Number	BTN	Bhutan	South-East Asia	<5 years	68889	0.760775	-1.31172	3.36033
E. coli pathotypes	EAEC	Enteroaggregative E. coli	2004	Mortality	Number	BTN	Bhutan	South-East Asia	≥5 years	575306	1.07079	-1.58069	4.68179
E. coli pathotypes	EAEC	Enteroaggregative E. coli	2004	Mortality	Number	BTN	Bhutan	South-East Asia	All ages	644195	1.83156	-2.91774	8.14392
E. coli pathotypes	EAEC	Enteroaggregative E. coli	2004	Mortality	Number	BWA	Botswana	Africa	<5 years	223013	2.06055	-4.06341	10.3076
E. coli pathotypes	EAEC	Enteroaggregative E. coli	2004	Mortality	Number	BWA	Botswana	Africa	≥5 years	1568238	1.3926	-2.76816	7.19962
E. coli pathotypes	EAEC	Enteroaggregative E. coli	2004	Mortality	Number	BWA	Botswana	Africa	All ages	1791251	3.45314	-6.76023	16.6284
E. coli pathotypes	EAEC	Enteroaggregative E. coli	2004	Mortality	Number	CAF	Central African Republic	Africa	<5 years	718086	16.2374	-35.7552	78.725
E. coli pathotypes	EAEC	Enteroaggregative E. coli	2004	Mortality	Number	CAF	Central African Republic	Africa	≥5 years	3428722	7.25503	-15.2303	37.9837
E. coli pathotypes	EAEC	Enteroaggregative E. coli	2004	Mortality	Number	CAF	Central African Republic	Africa	All ages	4146808	23.4925	-51.6006	116.596
E. coli pathotypes	EAEC	Enteroaggregative E. coli	2004	Mortality	Number	CAN	Canada	Americas	<5 years	1718767	0	0	0
E. coli pathotypes	EAEC	Enteroaggregative E. coli	2004	Mortality	Number	CAN	Canada	Americas	≥5 years	30263105	0	0	0
E. coli pathotypes	EAEC	Enteroaggregative E. coli	2004	Mortality	Number	CAN	Canada	Americas	All ages	31981872	0	0	0
E. coli pathotypes	EAEC	Enteroaggregative E. coli	2004	Mortality	Number	CHE	Switzerland	Europe	<5 years	367706	0	0	0
E. coli pathotypes	EAEC	Enteroaggregative E. coli	2004	Mortality	Number	CHE	Switzerland	Europe	≥5 years	6990889	0	0	0
E. coli pathotypes	EAEC	Enteroaggregative E. coli	2004	Mortality	Number	CHE	Switzerland	Europe	All ages	7358595	0	0	0
E. coli pathotypes	EAEC	Enteroaggregative E. coli	2004	Mortality	Number	CHL	Chile	Americas	<5 years	1226183	0	0	0
E. coli pathotypes	EAEC	Enteroaggregative E. coli	2004	Mortality	Number	CHL	Chile	Americas	≥5 years	14880325	0	0	0
E. coli pathotypes	EAEC	Enteroaggregative E. coli	2004	Mortality	Number	CHL	Chile	Americas	All ages	16106508	0	0	0
E. coli pathotypes	EAEC	Enteroaggregative E. coli	2004	Mortality	Number	CHN	China	Western Pacific	<5 years	81144942	58.0571	-114.694	309.562
E. coli pathotypes	EAEC	Enteroaggregative E. coli	2004	Mortality	Number	CHN	China	Western Pacific	≥5 years	1217170722	12.6256	-27.0226	68.0549
E. coli pathotypes	EAEC	Enteroaggregative E. coli	2004	Mortality	Number	CHN	China	Western Pacific	All ages	1298315664	70.6827	-140.232	375.777
E. coli pathotypes	EAEC	Enteroaggregative E. coli	2004	Mortality	Number	CIV	Cote d'Ivoire	Africa	<5 years	3523196	43.7368	-76.0817	193.225
E. coli pathotypes	EAEC	Enteroaggregative E. coli	2004	Mortality	Number	CIV	Cote d'Ivoire	Africa	≥5 years	15836520	12.9327	-20.5435	57.0611
E. coli pathotypes	EAEC	Enteroaggregative E. coli	2004	Mortality	Number	CIV	Cote d'Ivoire	Africa	All ages	19359716	56.6695	-96.4886	249.039
E. coli pathotypes	EAEC	Enteroaggregative E. coli	2004	Mortality	Number	CMR	Cameroon	Africa	<5 years	2796119	84.6202	-137.54	400.406
E. coli pathotypes	EAEC	Enteroaggregative E. coli	2004	Mortality	Number	CMR	Cameroon	Africa	≥5 years	13584649	27.9032	-44.1308	130.981
E. coli pathotypes	EAEC	Enteroaggregative E. coli	2004	Mortality	Number	CMR	Cameroon	Africa	All ages	16380768	112.523	-177.631	546.532
E. coli pathotypes	EAEC	Enteroaggregative E. coli	2004	Mortality	Number	COD	Democratic Republic of Congo	Africa	<5 years	10354840	228.249	-399.397	1000.61
E. coli pathotypes	EAEC	Enteroaggregative E. coli	2004	Mortality	Number	COD	Democratic Republic of Congo	Africa	≥5 years	45775257	128.483	-214.052	605.91
E. coli pathotypes	EAEC	Enteroaggregative E. coli	2004	Mortality	Number	COD	Democratic Republic of Congo	Africa	All ages	56130097	356.732	-607.108	1640.56
E. coli pathotypes	EAEC	Enteroaggregative E. coli	2004	Mortality	Number	COG	Congo	Africa	<5 years	554816	8.87446	-15.4129	38.3077
E. coli pathotypes	EAEC	Enteroaggregative E. coli	2004	Mortality	Number	COG	Congo	Africa	≥5 years	2949739	4.52507	-7.25901	20.4135
E. coli pathotypes	EAEC	Enteroaggregative E. coli	2004	Mortality	Number	COG	Congo	Africa	All ages	3504555	13.3995	-24.0836	59.6106
E. coli pathotypes	EAEC	Enteroaggregative E. coli	2004	Mortality	Number	COK	Cook Islands	Western Pacific	<5 years	1520	0	0	0
E. coli pathotypes	EAEC	Enteroaggregative E. coli	2004	Mortality	Number	COK	Cook Islands	Western Pacific	≥5 years	13531	0	0	0
E. coli pathotypes	EAEC	Enteroaggregative E. coli	2004	Mortality	Number	COK	Cook Islands	Western Pacific	All ages	15051	0	0	0
E. coli pathotypes	EAEC	Enteroaggregative E. coli	2004	Mortality	Number	COL	Colombia	Americas	<5 years	4230561	6.8633	-12.412	35.4078
E. coli pathotypes	EAEC	Enteroaggregative E. coli	2004	Mortality	Number	COL	Colombia	Americas	≥5 years	37011381	2.85899	-4.84879	15.4155
E. coli pathotypes	EAEC	Enteroaggregative E. coli	2004	Mortality	Number	COL	Colombia	Americas	All ages	41241942	9.7223	-17.3621	49.8354
E. coli pathotypes	EAEC	Enteroaggregative E. coli	2004	Mortality	Number	COM	Comoros	Africa	<5 years	93733	1.70777	-3.28505	7.51422
E. coli pathotypes	EAEC	Enteroaggregative E. coli	2004	Mortality	Number	COM	Comoros	Africa	≥5 years	481022	0.698891	-1.1245	2.98648
E. coli pathotypes	EAEC	Enteroaggregative E. coli	2004	Mortality	Number	COM	Comoros	Africa	All ages	574755	2.40666	-4.37045	10.7667
E. coli pathotypes	EAEC	Enteroaggregative E. coli	2004	Mortality	Number	CPV	Cape Verde	Africa	<5 years	57632	0.196012	-0.352966	1.00494
E. coli pathotypes	EAEC	Enteroaggregative E. coli	2004	Mortality	Number	CPV	Cape Verde	Africa	≥5 years	418821	0.299594	-0.539232	1.59357
E. coli pathotypes	EAEC	Enteroaggregative E. coli	2004	Mortality	Number	CPV	Cape Verde	Africa	All ages	476453	0.495606	-0.893839	2.52009
E. coli pathotypes	EAEC	Enteroaggregative E. coli	2004	Mortality	Number	CRI	Costa Rica	Americas	<5 years	381801	0.146669	-0.242516	0.678661
E. coli pathotypes	EAEC	Enteroaggregative E. coli	2004	Mortality	Number	CRI	Costa Rica	Americas	≥5 years	3787967	0.448981	-0.763594	2.15587
E. coli pathotypes	EAEC	Enteroaggregative E. coli	2004	Mortality	Number	CRI	Costa Rica	Americas	All ages	4169768	0.59565	-1.0015	2.80308
E. coli pathotypes	EAEC	Enteroaggregative E. coli	2004	Mortality	Number	CUB	Cuba	Americas	<5 years	707458	0.102134	-0.180321	0.49306
E. coli pathotypes	EAEC	Enteroaggregative E. coli	2004	Mortality	Number	CUB	Cuba	Americas	≥5 years	10517551	1.14577	-1.91694	5.36574
E. coli pathotypes	EAEC	Enteroaggregative E. coli	2004	Mortality	Number	CUB	Cuba	Americas	All ages	11225009	1.2479	-2.10457	5.82742
E. coli pathotypes	EAEC	Enteroaggregative E. coli	2004	Mortality	Number	CYP	Cyprus	Europe	<5 years	61646	0	0	0
E. coli pathotypes	EAEC	Enteroaggregative E. coli	2004	Mortality	Number	CYP	Cyprus	Europe	≥5 years	947082	0	0	0
E. coli pathotypes	EAEC	Enteroaggregative E. coli	2004	Mortality	Number	CYP	Cyprus	Europe	All ages	1008728	0	0	0
E. coli pathotypes	EAEC	Enteroaggregative E. coli	2004	Mortality	Number	CZE	Czechia	Europe	<5 years	454413	0	0	0
E. coli pathotypes	EAEC	Enteroaggregative E. coli	2004	Mortality	Number	CZE	Czechia	Europe	≥5 years	9798679	0	0	0
E. coli pathotypes	EAEC	Enteroaggregative E. coli	2004	Mortality	Number	CZE	Czechia	Europe	All ages	10253092	0	0	0
E. coli pathotypes	EAEC	Enteroaggregative E. coli	2004	Mortality	Number	DEU	Germany	Europe	<5 years	3803273	0	0	0
E. coli pathotypes	EAEC	Enteroaggregative E. coli	2004	Mortality	Number	DEU	Germany	Europe	≥5 years	78304941	0	0	0
E. coli pathotypes	EAEC	Enteroaggregative E. coli	2004	Mortality	Number	DEU	Germany	Europe	All ages	82108214	0	0	0
E. coli pathotypes	EAEC	Enteroaggregative E. coli	2004	Mortality	Number	DJI	Djibouti	Eastern Mediterranean	<5 years	118899	2.24805	-3.6464	11.1229
E. coli pathotypes	EAEC	Enteroaggregative E. coli	2004	Mortality	Number	DJI	Djibouti	Eastern Mediterranean	≥5 years	700972	1.1978	-1.99772	6.27176
E. coli pathotypes	EAEC	Enteroaggregative E. coli	2004	Mortality	Number	DJI	Djibouti	Eastern Mediterranean	All ages	819871	3.44585	-5.67616	17.4967
E. coli pathotypes	EAEC	Enteroaggregative E. coli	2004	Mortality	Number	DMA	Dominica	Americas	<5 years	5639	0	0	0
E. coli pathotypes	EAEC	Enteroaggregative E. coli	2004	Mortality	Number	DMA	Dominica	Americas	≥5 years	62964	0.00822141	-0.013443	0.0398428
E. coli pathotypes	EAEC	Enteroaggregative E. coli	2004	Mortality	Number	DMA	Dominica	Americas	All ages	68603	0.00822141	-0.013443	0.0398428
E. coli pathotypes	EAEC	Enteroaggregative E. coli	2004	Mortality	Number	DNK	Denmark	Europe	<5 years	330371	0	0	0
E. coli pathotypes	EAEC	Enteroaggregative E. coli	2004	Mortality	Number	DNK	Denmark	Europe	≥5 years	5067326	0	0	0
E. coli pathotypes	EAEC	Enteroaggregative E. coli	2004	Mortality	Number	DNK	Denmark	Europe	All ages	5397697	0	0	0
E. coli pathotypes	EAEC	Enteroaggregative E. coli	2004	Mortality	Number	DOM	Dominican Republic	Americas	<5 years	1033750	5.11979	-8.89303	22.6012
E. coli pathotypes	EAEC	Enteroaggregative E. coli	2004	Mortality	Number	DOM	Dominican Republic	Americas	≥5 years	8010172	1.2574	-2.18185	6.04593
E. coli pathotypes	EAEC	Enteroaggregative E. coli	2004	Mortality	Number	DOM	Dominican Republic	Americas	All ages	9043922	6.37719	-11.0546	28.131
E. coli pathotypes	EAEC	Enteroaggregative E. coli	2004	Mortality	Number	DZA	Algeria	Africa	<5 years	2932746	14.0702	-25.5373	63.0736
E. coli pathotypes	EAEC	Enteroaggregative E. coli	2004	Mortality	Number	DZA	Algeria	Africa	≥5 years	29460494	0.895932	-1.49837	4.40811
E. coli pathotypes	EAEC	Enteroaggregative E. coli	2004	Mortality	Number	DZA	Algeria	Africa	All ages	32393240	14.9661	-26.9128	66.7392
E. coli pathotypes	EAEC	Enteroaggregative E. coli	2004	Mortality	Number	ECU	Ecuador	Americas	<5 years	1576900	0.843044	-1.49146	3.69395
E. coli pathotypes	EAEC	Enteroaggregative E. coli	2004	Mortality	Number	ECU	Ecuador	Americas	≥5 years	11913553	1.24602	-2.07254	5.91091
E. coli pathotypes	EAEC	Enteroaggregative E. coli	2004	Mortality	Number	ECU	Ecuador	Americas	All ages	13490453	2.08907	-3.57019	9.37042
E. coli pathotypes	EAEC	Enteroaggregative E. coli	2004	Mortality	Number	EGY	Egypt	Eastern Mediterranean	<5 years	9798046	84.6345	-135.129	409.105
E. coli pathotypes	EAEC	Enteroaggregative E. coli	2004	Mortality	Number	EGY	Egypt	Eastern Mediterranean	≥5 years	68867576	4.64363	-7.88021	25.1301
E. coli pathotypes	EAEC	Enteroaggregative E. coli	2004	Mortality	Number	EGY	Egypt	Eastern Mediterranean	All ages	78665622	89.2781	-143.355	431.574
E. coli pathotypes	EAEC	Enteroaggregative E. coli	2004	Mortality	Number	EMR	Eastern Mediterranean Region	Eastern Mediterranean	<5 years	72566198	1143.01	-2047.24	5125.97
E. coli pathotypes	EAEC	Enteroaggregative E. coli	2004	Mortality	Number	EMR	Eastern Mediterranean Region	Eastern Mediterranean	≥5 years	461754685	368.124	-647.655	1854.18
E. coli pathotypes	EAEC	Enteroaggregative E. coli	2004	Mortality	Number	EMR	Eastern Mediterranean Region	Eastern Mediterranean	All ages	534320883	1511.13	-2718.43	7076.22
E. coli pathotypes	EAEC	Enteroaggregative E. coli	2004	Mortality	Number	ERI	Eritrea	Africa	<5 years	410195	6.77376	-11.5114	30.5408
E. coli pathotypes	EAEC	Enteroaggregative E. coli	2004	Mortality	Number	ERI	Eritrea	Africa	≥5 years	2155204	9.73788	-16.7575	44.7812
E. coli pathotypes	EAEC	Enteroaggregative E. coli	2004	Mortality	Number	ERI	Eritrea	Africa	All ages	2565399	16.5116	-28.2454	76.4532
E. coli pathotypes	EAEC	Enteroaggregative E. coli	2004	Mortality	Number	ESP	Spain	Europe	<5 years	2117714	0	0	0
E. coli pathotypes	EAEC	Enteroaggregative E. coli	2004	Mortality	Number	ESP	Spain	Europe	≥5 years	40745832	0	0	0
E. coli pathotypes	EAEC	Enteroaggregative E. coli	2004	Mortality	Number	ESP	Spain	Europe	All ages	42863546	0	0	0
E. coli pathotypes	EAEC	Enteroaggregative E. coli	2004	Mortality	Number	EST	Estonia	Europe	<5 years	64100	0	0	0
E. coli pathotypes	EAEC	Enteroaggregative E. coli	2004	Mortality	Number	EST	Estonia	Europe	≥5 years	1302319	0	0	0
E. coli pathotypes	EAEC	Enteroaggregative E. coli	2004	Mortality	Number	EST	Estonia	Europe	All ages	1366419	0	0	0
E. coli pathotypes	EAEC	Enteroaggregative E. coli	2004	Mortality	Number	ETH	Ethiopia	Africa	<5 years	14067080	392.39	-730.325	1830.88
E. coli pathotypes	EAEC	Enteroaggregative E. coli	2004	Mortality	Number	ETH	Ethiopia	Africa	≥5 years	60874349	207.848	-381.483	970.426
E. coli pathotypes	EAEC	Enteroaggregative E. coli	2004	Mortality	Number	ETH	Ethiopia	Africa	All ages	74941429	600.238	-1083.34	2825
E. coli pathotypes	EAEC	Enteroaggregative E. coli	2004	Mortality	Number	EUR	European Region	Europe	<5 years	50408087	40.1221	-77.3813	197.361
E. coli pathotypes	EAEC	Enteroaggregative E. coli	2004	Mortality	Number	EUR	European Region	Europe	≥5 years	827979593	5.71208	-12.3546	30.0953
E. coli pathotypes	EAEC	Enteroaggregative E. coli	2004	Mortality	Number	EUR	European Region	Europe	All ages	878387680	45.8342	-87.0654	223.725
E. coli pathotypes	EAEC	Enteroaggregative E. coli	2004	Mortality	Number	FIN	Finland	Europe	<5 years	283141	0	0	0
E. coli pathotypes	EAEC	Enteroaggregative E. coli	2004	Mortality	Number	FIN	Finland	Europe	≥5 years	4936540	0	0	0
E. coli pathotypes	EAEC	Enteroaggregative E. coli	2004	Mortality	Number	FIN	Finland	Europe	All ages	5219681	0	0	0
E. coli pathotypes	EAEC	Enteroaggregative E. coli	2004	Mortality	Number	FJI	Fiji	Western Pacific	<5 years	98804	0.0708419	-0.145654	0.370737
E. coli pathotypes	EAEC	Enteroaggregative E. coli	2004	Mortality	Number	FJI	Fiji	Western Pacific	≥5 years	771540	0.283764	-0.573032	1.50433
E. coli pathotypes	EAEC	Enteroaggregative E. coli	2004	Mortality	Number	FJI	Fiji	Western Pacific	All ages	870344	0.354606	-0.735681	1.85933
E. coli pathotypes	EAEC	Enteroaggregative E. coli	2004	Mortality	Number	FRA	France	Europe	<5 years	3791803	0	0	0
E. coli pathotypes	EAEC	Enteroaggregative E. coli	2004	Mortality	Number	FRA	France	Europe	≥5 years	57152942	0	0	0
E. coli pathotypes	EAEC	Enteroaggregative E. coli	2004	Mortality	Number	FRA	France	Europe	All ages	60944745	0	0	0
E. coli pathotypes	EAEC	Enteroaggregative E. coli	2004	Mortality	Number	FSM	Micronesia	Western Pacific	<5 years	15100	0.0694319	-0.130817	0.355484
E. coli pathotypes	EAEC	Enteroaggregative E. coli	2004	Mortality	Number	FSM	Micronesia	Western Pacific	≥5 years	97049	0.0279325	-0.0525767	0.134991
E. coli pathotypes	EAEC	Enteroaggregative E. coli	2004	Mortality	Number	FSM	Micronesia	Western Pacific	All ages	112149	0.0973644	-0.187139	0.472149
E. coli pathotypes	EAEC	Enteroaggregative E. coli	2004	Mortality	Number	GAB	Gabon	Africa	<5 years	204155	0.962663	-1.96487	5.55311
E. coli pathotypes	EAEC	Enteroaggregative E. coli	2004	Mortality	Number	GAB	Gabon	Africa	≥5 years	1197229	0.728112	-1.59223	4.084
E. coli pathotypes	EAEC	Enteroaggregative E. coli	2004	Mortality	Number	GAB	Gabon	Africa	All ages	1401384	1.69078	-3.61509	9.59458
E. coli pathotypes	EAEC	Enteroaggregative E. coli	2004	Mortality	Number	GBR	United Kingdom	Europe	<5 years	3452010	0	0	0
E. coli pathotypes	EAEC	Enteroaggregative E. coli	2004	Mortality	Number	GBR	United Kingdom	Europe	≥5 years	56515246	0	0	0
E. coli pathotypes	EAEC	Enteroaggregative E. coli	2004	Mortality	Number	GBR	United Kingdom	Europe	All ages	59967256	0	0	0
E. coli pathotypes	EAEC	Enteroaggregative E. coli	2004	Mortality	Number	GEO	Georgia	Europe	<5 years	241805	0.306332	-0.606332	1.6779
E. coli pathotypes	EAEC	Enteroaggregative E. coli	2004	Mortality	Number	GEO	Georgia	Europe	≥5 years	3829427	0.0278372	-0.05452	0.14972
E. coli pathotypes	EAEC	Enteroaggregative E. coli	2004	Mortality	Number	GEO	Georgia	Europe	All ages	4071232	0.334169	-0.66355	1.83456
E. coli pathotypes	EAEC	Enteroaggregative E. coli	2004	Mortality	Number	GHA	Ghana	Africa	<5 years	3319889	41.1178	-69.5374	201.827
E. coli pathotypes	EAEC	Enteroaggregative E. coli	2004	Mortality	Number	GHA	Ghana	Africa	≥5 years	18259530	26.9327	-44.148	145.922
E. coli pathotypes	EAEC	Enteroaggregative E. coli	2004	Mortality	Number	GHA	Ghana	Africa	All ages	21579419	68.0505	-113.628	344.2
E. coli pathotypes	EAEC	Enteroaggregative E. coli	2004	Mortality	Number	GIN	Guinea	Africa	<5 years	1543581	57.6521	-101.37	258.421
E. coli pathotypes	EAEC	Enteroaggregative E. coli	2004	Mortality	Number	GIN	Guinea	Africa	≥5 years	7426123	27.0582	-45.281	125.78
E. coli pathotypes	EAEC	Enteroaggregative E. coli	2004	Mortality	Number	GIN	Guinea	Africa	All ages	8969704	84.7102	-145.639	383.127
E. coli pathotypes	EAEC	Enteroaggregative E. coli	2004	Mortality	Number	GLOBAL	Global	All WHO Member States	<5 years	633552100	6889.63	-12555.5	28732.7
E. coli pathotypes	EAEC	Enteroaggregative E. coli	2004	Mortality	Number	GLOBAL	Global	All WHO Member States	≥5 years	5784893268	4741.87	-7387.11	20278.3
E. coli pathotypes	EAEC	Enteroaggregative E. coli	2004	Mortality	Number	GLOBAL	Global	All WHO Member States	All ages	6418445368	11631.5	-20350.3	48366.3
E. coli pathotypes	EAEC	Enteroaggregative E. coli	2004	Mortality	Number	GMB	Gambia	Africa	<5 years	278796	8.66429	-14.4392	43.7385
E. coli pathotypes	EAEC	Enteroaggregative E. coli	2004	Mortality	Number	GMB	Gambia	Africa	≥5 years	1320195	2.58337	-4.46987	13.321
E. coli pathotypes	EAEC	Enteroaggregative E. coli	2004	Mortality	Number	GMB	Gambia	Africa	All ages	1598991	11.2477	-19.1724	56.6208
E. coli pathotypes	EAEC	Enteroaggregative E. coli	2004	Mortality	Number	GNB	Guinea-Bissau	Africa	<5 years	228298	12.5642	-23.2505	60.6413
E. coli pathotypes	EAEC	Enteroaggregative E. coli	2004	Mortality	Number	GNB	Guinea-Bissau	Africa	≥5 years	1105586	4.5879	-9.14482	25.3002
E. coli pathotypes	EAEC	Enteroaggregative E. coli	2004	Mortality	Number	GNB	Guinea-Bissau	Africa	All ages	1333884	17.1521	-32.8507	86.83
E. coli pathotypes	EAEC	Enteroaggregative E. coli	2004	Mortality	Number	GNQ	Equatorial Guinea	Africa	<5 years	138124	4.09836	-8.68962	20.9285
E. coli pathotypes	EAEC	Enteroaggregative E. coli	2004	Mortality	Number	GNQ	Equatorial Guinea	Africa	≥5 years	735170	0.847892	-1.63919	4.21041
E. coli pathotypes	EAEC	Enteroaggregative E. coli	2004	Mortality	Number	GNQ	Equatorial Guinea	Africa	All ages	873294	4.94625	-10.4606	25.6569
E. coli pathotypes	EAEC	Enteroaggregative E. coli	2004	Mortality	Number	GRC	Greece	Europe	<5 years	533976	0	0	0
E. coli pathotypes	EAEC	Enteroaggregative E. coli	2004	Mortality	Number	GRC	Greece	Europe	≥5 years	10397880	0	0	0
E. coli pathotypes	EAEC	Enteroaggregative E. coli	2004	Mortality	Number	GRC	Greece	Europe	All ages	10931856	0	0	0
E. coli pathotypes	EAEC	Enteroaggregative E. coli	2004	Mortality	Number	GRD	Grenada	Americas	<5 years	9501	0	0	0
E. coli pathotypes	EAEC	Enteroaggregative E. coli	2004	Mortality	Number	GRD	Grenada	Americas	≥5 years	99614	0.0111203	-0.0191326	0.0536937
E. coli pathotypes	EAEC	Enteroaggregative E. coli	2004	Mortality	Number	GRD	Grenada	Americas	All ages	109115	0.0111203	-0.0191326	0.0536937
E. coli pathotypes	EAEC	Enteroaggregative E. coli	2004	Mortality	Number	GTM	Guatemala	Americas	<5 years	1932586	12.2257	-21.8509	55.5991
E. coli pathotypes	EAEC	Enteroaggregative E. coli	2004	Mortality	Number	GTM	Guatemala	Americas	≥5 years	10732672	9.95056	-16.5424	47.1887
E. coli pathotypes	EAEC	Enteroaggregative E. coli	2004	Mortality	Number	GTM	Guatemala	Americas	All ages	12665258	22.1763	-38.2175	100.311
E. coli pathotypes	EAEC	Enteroaggregative E. coli	2004	Mortality	Number	GUY	Guyana	Americas	<5 years	89519	0	0	0
E. coli pathotypes	EAEC	Enteroaggregative E. coli	2004	Mortality	Number	GUY	Guyana	Americas	≥5 years	673482	0	0	0
E. coli pathotypes	EAEC	Enteroaggregative E. coli	2004	Mortality	Number	GUY	Guyana	Americas	All ages	763001	0	0	0
E. coli pathotypes	EAEC	Enteroaggregative E. coli	2004	Mortality	Number	HND	Honduras	Americas	<5 years	1082681	3.95948	-7.9062	18.9091
E. coli pathotypes	EAEC	Enteroaggregative E. coli	2004	Mortality	Number	HND	Honduras	Americas	≥5 years	6126468	2.65064	-4.91222	12.7343
E. coli pathotypes	EAEC	Enteroaggregative E. coli	2004	Mortality	Number	HND	Honduras	Americas	All ages	7209149	6.61012	-12.9958	30.4954
E. coli pathotypes	EAEC	Enteroaggregative E. coli	2004	Mortality	Number	HRV	Croatia	Europe	<5 years	206778	0	0	0
E. coli pathotypes	EAEC	Enteroaggregative E. coli	2004	Mortality	Number	HRV	Croatia	Europe	≥5 years	4100746	0	0	0
E. coli pathotypes	EAEC	Enteroaggregative E. coli	2004	Mortality	Number	HRV	Croatia	Europe	All ages	4307524	0	0	0
E. coli pathotypes	EAEC	Enteroaggregative E. coli	2004	Mortality	Number	HTI	Haiti	Americas	<5 years	1209405	24.9429	-49.1912	119.395
E. coli pathotypes	EAEC	Enteroaggregative E. coli	2004	Mortality	Number	HTI	Haiti	Americas	≥5 years	7627018	4.50729	-8.63827	22.5385
E. coli pathotypes	EAEC	Enteroaggregative E. coli	2004	Mortality	Number	HTI	Haiti	Americas	All ages	8836423	29.4502	-58.6271	142.408
E. coli pathotypes	EAEC	Enteroaggregative E. coli	2004	Mortality	Number	HUN	Hungary	Europe	<5 years	476348	0	0	0
E. coli pathotypes	EAEC	Enteroaggregative E. coli	2004	Mortality	Number	HUN	Hungary	Europe	≥5 years	9619391	0	0	0
E. coli pathotypes	EAEC	Enteroaggregative E. coli	2004	Mortality	Number	HUN	Hungary	Europe	All ages	10095739	0	0	0
E. coli pathotypes	EAEC	Enteroaggregative E. coli	2004	Mortality	Number	IDN	Indonesia	South-East Asia	<5 years	22467699	279.63	-487.678	1364.48
E. coli pathotypes	EAEC	Enteroaggregative E. coli	2004	Mortality	Number	IDN	Indonesia	South-East Asia	≥5 years	204050320	403.208	-723.241	2111.63
E. coli pathotypes	EAEC	Enteroaggregative E. coli	2004	Mortality	Number	IDN	Indonesia	South-East Asia	All ages	226518019	682.838	-1233.2	3412.6
E. coli pathotypes	EAEC	Enteroaggregative E. coli	2004	Mortality	Number	IND	India	South-East Asia	<5 years	134523561	1039.54	-1810.41	4476.25
E. coli pathotypes	EAEC	Enteroaggregative E. coli	2004	Mortality	Number	IND	India	South-East Asia	≥5 years	991835944	2221.59	-3547.86	9474.48
E. coli pathotypes	EAEC	Enteroaggregative E. coli	2004	Mortality	Number	IND	India	South-East Asia	All ages	1126359505	3261.13	-5523.4	13806.4
E. coli pathotypes	EAEC	Enteroaggregative E. coli	2004	Mortality	Number	IRL	Ireland	Europe	<5 years	288876	0	0	0
E. coli pathotypes	EAEC	Enteroaggregative E. coli	2004	Mortality	Number	IRL	Ireland	Europe	≥5 years	3736230	0	0	0
E. coli pathotypes	EAEC	Enteroaggregative E. coli	2004	Mortality	Number	IRL	Ireland	Europe	All ages	4025106	0	0	0
E. coli pathotypes	EAEC	Enteroaggregative E. coli	2004	Mortality	Number	IRN	Iran	Eastern Mediterranean	<5 years	5305070	5.4698	-10.0589	28.2213
E. coli pathotypes	EAEC	Enteroaggregative E. coli	2004	Mortality	Number	IRN	Iran	Eastern Mediterranean	≥5 years	64180667	1.70048	-3.19925	8.75822
E. coli pathotypes	EAEC	Enteroaggregative E. coli	2004	Mortality	Number	IRN	Iran	Eastern Mediterranean	All ages	69485737	7.17028	-13.4925	36.662
E. coli pathotypes	EAEC	Enteroaggregative E. coli	2004	Mortality	Number	IRQ	Iraq	Eastern Mediterranean	<5 years	4330320	27.2629	-46.0009	131.292
E. coli pathotypes	EAEC	Enteroaggregative E. coli	2004	Mortality	Number	IRQ	Iraq	Eastern Mediterranean	≥5 years	22831805	0.952235	-1.5822	4.88867
E. coli pathotypes	EAEC	Enteroaggregative E. coli	2004	Mortality	Number	IRQ	Iraq	Eastern Mediterranean	All ages	27162125	28.2151	-47.1833	136.511
E. coli pathotypes	EAEC	Enteroaggregative E. coli	2004	Mortality	Number	ISL	Iceland	Europe	<5 years	20936	0	0	0
E. coli pathotypes	EAEC	Enteroaggregative E. coli	2004	Mortality	Number	ISL	Iceland	Europe	≥5 years	269728	0	0	0
E. coli pathotypes	EAEC	Enteroaggregative E. coli	2004	Mortality	Number	ISL	Iceland	Europe	All ages	290664	0	0	0
E. coli pathotypes	EAEC	Enteroaggregative E. coli	2004	Mortality	Number	ISR	Israel	Europe	<5 years	664587	0	0	0
E. coli pathotypes	EAEC	Enteroaggregative E. coli	2004	Mortality	Number	ISR	Israel	Europe	≥5 years	5894144	0	0	0
E. coli pathotypes	EAEC	Enteroaggregative E. coli	2004	Mortality	Number	ISR	Israel	Europe	All ages	6558731	0	0	0
E. coli pathotypes	EAEC	Enteroaggregative E. coli	2004	Mortality	Number	ITA	Italy	Europe	<5 years	2691101	0	0	0
E. coli pathotypes	EAEC	Enteroaggregative E. coli	2004	Mortality	Number	ITA	Italy	Europe	≥5 years	55267038	0	0	0
E. coli pathotypes	EAEC	Enteroaggregative E. coli	2004	Mortality	Number	ITA	Italy	Europe	All ages	57958139	0	0	0
E. coli pathotypes	EAEC	Enteroaggregative E. coli	2004	Mortality	Number	JAM	Jamaica	Americas	<5 years	253101	0.00832087	-0.0172643	0.0416873
E. coli pathotypes	EAEC	Enteroaggregative E. coli	2004	Mortality	Number	JAM	Jamaica	Americas	≥5 years	2411504	0.271679	-0.454832	1.28598
E. coli pathotypes	EAEC	Enteroaggregative E. coli	2004	Mortality	Number	JAM	Jamaica	Americas	All ages	2664605	0.28	-0.476807	1.34899
E. coli pathotypes	EAEC	Enteroaggregative E. coli	2004	Mortality	Number	JOR	Jordan	Eastern Mediterranean	<5 years	773775	0.459186	-0.753475	2.21712
E. coli pathotypes	EAEC	Enteroaggregative E. coli	2004	Mortality	Number	JOR	Jordan	Eastern Mediterranean	≥5 years	5033421	0.0898519	-0.145108	0.459616
E. coli pathotypes	EAEC	Enteroaggregative E. coli	2004	Mortality	Number	JOR	Jordan	Eastern Mediterranean	All ages	5807196	0.549038	-0.905098	2.69773
E. coli pathotypes	EAEC	Enteroaggregative E. coli	2004	Mortality	Number	JPN	Japan	Western Pacific	<5 years	5842970	0	0	0
E. coli pathotypes	EAEC	Enteroaggregative E. coli	2004	Mortality	Number	JPN	Japan	Western Pacific	≥5 years	121909909	0	0	0
E. coli pathotypes	EAEC	Enteroaggregative E. coli	2004	Mortality	Number	JPN	Japan	Western Pacific	All ages	127752879	0	0	0
E. coli pathotypes	EAEC	Enteroaggregative E. coli	2004	Mortality	Number	KAZ	Kazakhstan	Europe	<5 years	1229813	2.88562	-5.90898	15.5223
E. coli pathotypes	EAEC	Enteroaggregative E. coli	2004	Mortality	Number	KAZ	Kazakhstan	Europe	≥5 years	14565616	0.237133	-0.482521	1.28132
E. coli pathotypes	EAEC	Enteroaggregative E. coli	2004	Mortality	Number	KAZ	Kazakhstan	Europe	All ages	15795429	3.12275	-6.41189	16.822
E. coli pathotypes	EAEC	Enteroaggregative E. coli	2004	Mortality	Number	KEN	Kenya	Africa	<5 years	5894888	78.055	-150.225	371.473
E. coli pathotypes	EAEC	Enteroaggregative E. coli	2004	Mortality	Number	KEN	Kenya	Africa	≥5 years	28278507	31.9428	-54.8627	150.92
E. coli pathotypes	EAEC	Enteroaggregative E. coli	2004	Mortality	Number	KEN	Kenya	Africa	All ages	34173395	109.998	-206.448	513.704
E. coli pathotypes	EAEC	Enteroaggregative E. coli	2004	Mortality	Number	KGZ	Kyrgyzstan	Europe	<5 years	539880	1.5725	-3.04968	7.79584
E. coli pathotypes	EAEC	Enteroaggregative E. coli	2004	Mortality	Number	KGZ	Kyrgyzstan	Europe	≥5 years	4640995	0.0907363	-0.169924	0.444181
E. coli pathotypes	EAEC	Enteroaggregative E. coli	2004	Mortality	Number	KGZ	Kyrgyzstan	Europe	All ages	5180875	1.66324	-3.20836	8.23293
E. coli pathotypes	EAEC	Enteroaggregative E. coli	2004	Mortality	Number	KHM	Cambodia	Western Pacific	<5 years	1623997	18.1796	-32.1714	89.4325
E. coli pathotypes	EAEC	Enteroaggregative E. coli	2004	Mortality	Number	KHM	Cambodia	Western Pacific	≥5 years	11524398	6.18752	-10.0555	33.8279
E. coli pathotypes	EAEC	Enteroaggregative E. coli	2004	Mortality	Number	KHM	Cambodia	Western Pacific	All ages	13148395	24.3671	-42.6092	125.258
E. coli pathotypes	EAEC	Enteroaggregative E. coli	2004	Mortality	Number	KIR	Kiribati	Western Pacific	<5 years	12913	0.135084	-0.269155	0.653447
E. coli pathotypes	EAEC	Enteroaggregative E. coli	2004	Mortality	Number	KIR	Kiribati	Western Pacific	≥5 years	82202	0.140909	-0.25695	0.693575
E. coli pathotypes	EAEC	Enteroaggregative E. coli	2004	Mortality	Number	KIR	Kiribati	Western Pacific	All ages	95115	0.275992	-0.524141	1.32962
E. coli pathotypes	EAEC	Enteroaggregative E. coli	2004	Mortality	Number	KNA	Saint Kitts and Nevis	Americas	<5 years	4004	0	0	0
E. coli pathotypes	EAEC	Enteroaggregative E. coli	2004	Mortality	Number	KNA	Saint Kitts and Nevis	Americas	≥5 years	42249	0	0	0
E. coli pathotypes	EAEC	Enteroaggregative E. coli	2004	Mortality	Number	KNA	Saint Kitts and Nevis	Americas	All ages	46253	0	0	0
E. coli pathotypes	EAEC	Enteroaggregative E. coli	2004	Mortality	Number	KOR	South Korea	Western Pacific	<5 years	2769692	0	0	0
E. coli pathotypes	EAEC	Enteroaggregative E. coli	2004	Mortality	Number	KOR	South Korea	Western Pacific	≥5 years	44843110	0	0	0
E. coli pathotypes	EAEC	Enteroaggregative E. coli	2004	Mortality	Number	KOR	South Korea	Western Pacific	All ages	47612802	0	0	0
E. coli pathotypes	EAEC	Enteroaggregative E. coli	2004	Mortality	Number	KWT	Kuwait	Eastern Mediterranean	<5 years	198664	0	0	0
E. coli pathotypes	EAEC	Enteroaggregative E. coli	2004	Mortality	Number	KWT	Kuwait	Eastern Mediterranean	≥5 years	1935631	0	0	0
E. coli pathotypes	EAEC	Enteroaggregative E. coli	2004	Mortality	Number	KWT	Kuwait	Eastern Mediterranean	All ages	2134295	0	0	0
E. coli pathotypes	EAEC	Enteroaggregative E. coli	2004	Mortality	Number	LAO	Laos	Western Pacific	<5 years	808042	13.905	-26.6365	65.844
E. coli pathotypes	EAEC	Enteroaggregative E. coli	2004	Mortality	Number	LAO	Laos	Western Pacific	≥5 years	4932703	3.10523	-5.47655	15.1086
E. coli pathotypes	EAEC	Enteroaggregative E. coli	2004	Mortality	Number	LAO	Laos	Western Pacific	All ages	5740745	17.0102	-32.4955	80.3704
E. coli pathotypes	EAEC	Enteroaggregative E. coli	2004	Mortality	Number	LBN	Lebanon	Eastern Mediterranean	<5 years	450167	0.0723528	-0.122884	0.376019
E. coli pathotypes	EAEC	Enteroaggregative E. coli	2004	Mortality	Number	LBN	Lebanon	Eastern Mediterranean	≥5 years	4111795	0.245722	-0.394615	1.36424
E. coli pathotypes	EAEC	Enteroaggregative E. coli	2004	Mortality	Number	LBN	Lebanon	Eastern Mediterranean	All ages	4561962	0.318075	-0.519827	1.68955
E. coli pathotypes	EAEC	Enteroaggregative E. coli	2004	Mortality	Number	LBR	Liberia	Africa	<5 years	531840	15.0184	-27.6817	64.9462
E. coli pathotypes	EAEC	Enteroaggregative E. coli	2004	Mortality	Number	LBR	Liberia	Africa	≥5 years	2579675	5.24595	-9.14845	24.565
E. coli pathotypes	EAEC	Enteroaggregative E. coli	2004	Mortality	Number	LBR	Liberia	Africa	All ages	3111515	20.2643	-35.5183	89.2902
E. coli pathotypes	EAEC	Enteroaggregative E. coli	2004	Mortality	Number	LBY	Libya	Eastern Mediterranean	<5 years	604452	0.987543	-1.62685	5.1462
E. coli pathotypes	EAEC	Enteroaggregative E. coli	2004	Mortality	Number	LBY	Libya	Eastern Mediterranean	≥5 years	5072056	0.182776	-0.275979	1.03345
E. coli pathotypes	EAEC	Enteroaggregative E. coli	2004	Mortality	Number	LBY	Libya	Eastern Mediterranean	All ages	5676508	1.17032	-1.89662	6.19222
E. coli pathotypes	EAEC	Enteroaggregative E. coli	2004	Mortality	Number	LCA	Saint Lucia	Americas	<5 years	14604	0	0	0
E. coli pathotypes	EAEC	Enteroaggregative E. coli	2004	Mortality	Number	LCA	Saint Lucia	Americas	≥5 years	149022	0.0117687	-0.0200215	0.0551098
E. coli pathotypes	EAEC	Enteroaggregative E. coli	2004	Mortality	Number	LCA	Saint Lucia	Americas	All ages	163626	0.0117687	-0.0200215	0.0551098
E. coli pathotypes	EAEC	Enteroaggregative E. coli	2004	Mortality	Number	LKA	Sri Lanka	South-East Asia	<5 years	1777824	2.36038	-4.06881	10.4932
E. coli pathotypes	EAEC	Enteroaggregative E. coli	2004	Mortality	Number	LKA	Sri Lanka	South-East Asia	≥5 years	18245905	5.10508	-7.66598	22.8169
E. coli pathotypes	EAEC	Enteroaggregative E. coli	2004	Mortality	Number	LKA	Sri Lanka	South-East Asia	All ages	20023729	7.46546	-11.5859	32.6035
E. coli pathotypes	EAEC	Enteroaggregative E. coli	2004	Mortality	Number	LSO	Lesotho	Africa	<5 years	254412	4.51575	-8.22064	19.5713
E. coli pathotypes	EAEC	Enteroaggregative E. coli	2004	Mortality	Number	LSO	Lesotho	Africa	≥5 years	1724849	6.17459	-10.0502	27.2085
E. coli pathotypes	EAEC	Enteroaggregative E. coli	2004	Mortality	Number	LSO	Lesotho	Africa	All ages	1979261	10.6903	-18.6001	46.4057
E. coli pathotypes	EAEC	Enteroaggregative E. coli	2004	Mortality	Number	LTU	Lithuania	Europe	<5 years	157610	0	0	0
E. coli pathotypes	EAEC	Enteroaggregative E. coli	2004	Mortality	Number	LTU	Lithuania	Europe	≥5 years	3240927	0	0	0
E. coli pathotypes	EAEC	Enteroaggregative E. coli	2004	Mortality	Number	LTU	Lithuania	Europe	All ages	3398537	0	0	0
E. coli pathotypes	EAEC	Enteroaggregative E. coli	2004	Mortality	Number	LUX	Luxembourg	Europe	<5 years	28033	0	0	0
E. coli pathotypes	EAEC	Enteroaggregative E. coli	2004	Mortality	Number	LUX	Luxembourg	Europe	≥5 years	427133	0	0	0
E. coli pathotypes	EAEC	Enteroaggregative E. coli	2004	Mortality	Number	LUX	Luxembourg	Europe	All ages	455166	0	0	0
E. coli pathotypes	EAEC	Enteroaggregative E. coli	2004	Mortality	Number	LVA	Latvia	Europe	<5 years	99051	0	0	0
E. coli pathotypes	EAEC	Enteroaggregative E. coli	2004	Mortality	Number	LVA	Latvia	Europe	≥5 years	2178458	0	0	0
E. coli pathotypes	EAEC	Enteroaggregative E. coli	2004	Mortality	Number	LVA	Latvia	Europe	All ages	2277509	0	0	0
E. coli pathotypes	EAEC	Enteroaggregative E. coli	2004	Mortality	Number	MAR	Morocco	Eastern Mediterranean	<5 years	3097160	19.4621	-35.0463	100.964
E. coli pathotypes	EAEC	Enteroaggregative E. coli	2004	Mortality	Number	MAR	Morocco	Eastern Mediterranean	≥5 years	26658353	1.96094	-3.69433	10.6143
E. coli pathotypes	EAEC	Enteroaggregative E. coli	2004	Mortality	Number	MAR	Morocco	Eastern Mediterranean	All ages	29755513	21.423	-38.4611	110.592
E. coli pathotypes	EAEC	Enteroaggregative E. coli	2004	Mortality	Number	MCO	Monaco	Europe	<5 years	1586	0	0	0
E. coli pathotypes	EAEC	Enteroaggregative E. coli	2004	Mortality	Number	MCO	Monaco	Europe	≥5 years	30761	0	0	0
E. coli pathotypes	EAEC	Enteroaggregative E. coli	2004	Mortality	Number	MCO	Monaco	Europe	All ages	32347	0	0	0
E. coli pathotypes	EAEC	Enteroaggregative E. coli	2004	Mortality	Number	MDA	Moldova	Europe	<5 years	227445	0.0767132	-0.145656	0.396366
E. coli pathotypes	EAEC	Enteroaggregative E. coli	2004	Mortality	Number	MDA	Moldova	Europe	≥5 years	3844270	0.00569822	-0.0110096	0.0295495
E. coli pathotypes	EAEC	Enteroaggregative E. coli	2004	Mortality	Number	MDA	Moldova	Europe	All ages	4071715	0.0824114	-0.155065	0.423766
E. coli pathotypes	EAEC	Enteroaggregative E. coli	2004	Mortality	Number	MDG	Madagascar	Africa	<5 years	3233669	76.0947	-134.679	337.927
E. coli pathotypes	EAEC	Enteroaggregative E. coli	2004	Mortality	Number	MDG	Madagascar	Africa	≥5 years	15101468	36.5341	-61.7191	172.393
E. coli pathotypes	EAEC	Enteroaggregative E. coli	2004	Mortality	Number	MDG	Madagascar	Africa	All ages	18335137	112.629	-195.459	508.026
E. coli pathotypes	EAEC	Enteroaggregative E. coli	2004	Mortality	Number	MDV	Maldives	South-East Asia	<5 years	28122	0.0627993	-0.111594	0.278528
E. coli pathotypes	EAEC	Enteroaggregative E. coli	2004	Mortality	Number	MDV	Maldives	South-East Asia	≥5 years	270812	0.0713043	-0.118401	0.352889
E. coli pathotypes	EAEC	Enteroaggregative E. coli	2004	Mortality	Number	MDV	Maldives	South-East Asia	All ages	298934	0.134104	-0.250623	0.636718
E. coli pathotypes	EAEC	Enteroaggregative E. coli	2004	Mortality	Number	MEX	Mexico	Americas	<5 years	11487099	23.0513	-41.4829	102.224
E. coli pathotypes	EAEC	Enteroaggregative E. coli	2004	Mortality	Number	MEX	Mexico	Americas	≥5 years	92200837	12.1816	-20.6222	57.6154
E. coli pathotypes	EAEC	Enteroaggregative E. coli	2004	Mortality	Number	MEX	Mexico	Americas	All ages	103687936	35.233	-61.7844	161.182
E. coli pathotypes	EAEC	Enteroaggregative E. coli	2004	Mortality	Number	MHL	Marshall Islands	Western Pacific	<5 years	7957	0.0257913	-0.0543024	0.146862
E. coli pathotypes	EAEC	Enteroaggregative E. coli	2004	Mortality	Number	MHL	Marshall Islands	Western Pacific	≥5 years	43769	0.00753054	-0.0150246	0.0409964
E. coli pathotypes	EAEC	Enteroaggregative E. coli	2004	Mortality	Number	MHL	Marshall Islands	Western Pacific	All ages	51726	0.0333219	-0.0701536	0.192269
E. coli pathotypes	EAEC	Enteroaggregative E. coli	2004	Mortality	Number	MKD	North Macedonia	Europe	<5 years	139628	0.0889665	-0.167059	0.499719
E. coli pathotypes	EAEC	Enteroaggregative E. coli	2004	Mortality	Number	MKD	North Macedonia	Europe	≥5 years	1945112	0.00363166	-0.00742752	0.0208875
E. coli pathotypes	EAEC	Enteroaggregative E. coli	2004	Mortality	Number	MKD	North Macedonia	Europe	All ages	2084740	0.0925982	-0.176401	0.52205
E. coli pathotypes	EAEC	Enteroaggregative E. coli	2004	Mortality	Number	MLI	Mali	Africa	<5 years	2443468	136.171	-221.256	677.986
E. coli pathotypes	EAEC	Enteroaggregative E. coli	2004	Mortality	Number	MLI	Mali	Africa	≥5 years	10444483	47.3494	-83.3999	236.645
E. coli pathotypes	EAEC	Enteroaggregative E. coli	2004	Mortality	Number	MLI	Mali	Africa	All ages	12887951	183.52	-305.008	910.935
E. coli pathotypes	EAEC	Enteroaggregative E. coli	2004	Mortality	Number	MLT	Malta	Europe	<5 years	21069	0	0	0
E. coli pathotypes	EAEC	Enteroaggregative E. coli	2004	Mortality	Number	MLT	Malta	Europe	≥5 years	388463	0	0	0
E. coli pathotypes	EAEC	Enteroaggregative E. coli	2004	Mortality	Number	MLT	Malta	Europe	All ages	409532	0	0	0
E. coli pathotypes	EAEC	Enteroaggregative E. coli	2004	Mortality	Number	MMR	Myanmar	South-East Asia	<5 years	4843176	83.191	-147.349	367.83
E. coli pathotypes	EAEC	Enteroaggregative E. coli	2004	Mortality	Number	MMR	Myanmar	South-East Asia	≥5 years	42032233	25.1261	-40.0727	113.048
E. coli pathotypes	EAEC	Enteroaggregative E. coli	2004	Mortality	Number	MMR	Myanmar	South-East Asia	All ages	46875409	108.317	-188.604	480.814
E. coli pathotypes	EAEC	Enteroaggregative E. coli	2004	Mortality	Number	MNE	Montenegro	Europe	<5 years	41878	0	0	0
E. coli pathotypes	EAEC	Enteroaggregative E. coli	2004	Mortality	Number	MNE	Montenegro	Europe	≥5 years	591588	0.00124508	-0.00233237	0.00667536
E. coli pathotypes	EAEC	Enteroaggregative E. coli	2004	Mortality	Number	MNE	Montenegro	Europe	All ages	633466	0.00124508	-0.00233237	0.00667536
E. coli pathotypes	EAEC	Enteroaggregative E. coli	2004	Mortality	Number	MNG	Mongolia	Western Pacific	<5 years	239901	1.28092	-2.46561	5.98387
E. coli pathotypes	EAEC	Enteroaggregative E. coli	2004	Mortality	Number	MNG	Mongolia	Western Pacific	≥5 years	2292563	0.00667533	-0.013457	0.0338935
E. coli pathotypes	EAEC	Enteroaggregative E. coli	2004	Mortality	Number	MNG	Mongolia	Western Pacific	All ages	2532464	1.28759	-2.47987	6.00984
E. coli pathotypes	EAEC	Enteroaggregative E. coli	2004	Mortality	Number	MOZ	Mozambique	Africa	<5 years	3462342	91.0149	-140.291	447.437
E. coli pathotypes	EAEC	Enteroaggregative E. coli	2004	Mortality	Number	MOZ	Mozambique	Africa	≥5 years	16150893	37.7034	-58.57	186.277
E. coli pathotypes	EAEC	Enteroaggregative E. coli	2004	Mortality	Number	MOZ	Mozambique	Africa	All ages	19613235	128.718	-199.014	626.507
E. coli pathotypes	EAEC	Enteroaggregative E. coli	2004	Mortality	Number	MRT	Mauritania	Africa	<5 years	467934	7.11869	-12.3751	31.3994
E. coli pathotypes	EAEC	Enteroaggregative E. coli	2004	Mortality	Number	MRT	Mauritania	Africa	≥5 years	2366458	2.48666	-4.02549	11.6965
E. coli pathotypes	EAEC	Enteroaggregative E. coli	2004	Mortality	Number	MRT	Mauritania	Africa	All ages	2834392	9.60535	-16.4097	42.8404
E. coli pathotypes	EAEC	Enteroaggregative E. coli	2004	Mortality	Number	MUS	Mauritius	Africa	<5 years	96430	0.0745769	-0.153165	0.337403
E. coli pathotypes	EAEC	Enteroaggregative E. coli	2004	Mortality	Number	MUS	Mauritius	Africa	≥5 years	1149528	0.0321135	-0.0629522	0.157639
E. coli pathotypes	EAEC	Enteroaggregative E. coli	2004	Mortality	Number	MUS	Mauritius	Africa	All ages	1245958	0.10669	-0.212099	0.472288
E. coli pathotypes	EAEC	Enteroaggregative E. coli	2004	Mortality	Number	MWI	Malawi	Africa	<5 years	2241547	53.0255	-94.7671	244.057
E. coli pathotypes	EAEC	Enteroaggregative E. coli	2004	Mortality	Number	MWI	Malawi	Africa	≥5 years	10094732	40.1894	-72.2059	194.328
E. coli pathotypes	EAEC	Enteroaggregative E. coli	2004	Mortality	Number	MWI	Malawi	Africa	All ages	12336279	93.2148	-167.547	437.659
E. coli pathotypes	EAEC	Enteroaggregative E. coli	2004	Mortality	Number	MYS	Malaysia	Western Pacific	<5 years	2621969	0.152413	-0.316581	0.809302
E. coli pathotypes	EAEC	Enteroaggregative E. coli	2004	Mortality	Number	MYS	Malaysia	Western Pacific	≥5 years	22346100	1.80043	-3.83164	9.71717
E. coli pathotypes	EAEC	Enteroaggregative E. coli	2004	Mortality	Number	MYS	Malaysia	Western Pacific	All ages	24968069	1.95284	-4.14491	10.3916
E. coli pathotypes	EAEC	Enteroaggregative E. coli	2004	Mortality	Number	NAM	Namibia	Africa	<5 years	263030	1.89446	-4.15999	8.69485
E. coli pathotypes	EAEC	Enteroaggregative E. coli	2004	Mortality	Number	NAM	Namibia	Africa	≥5 years	1666913	2.16676	-3.86882	10.9153
E. coli pathotypes	EAEC	Enteroaggregative E. coli	2004	Mortality	Number	NAM	Namibia	Africa	All ages	1929943	4.06122	-8.30513	19.7646
E. coli pathotypes	EAEC	Enteroaggregative E. coli	2004	Mortality	Number	NER	Niger	Africa	<5 years	2684117	152.049	-267.446	669.633
E. coli pathotypes	EAEC	Enteroaggregative E. coli	2004	Mortality	Number	NER	Niger	Africa	≥5 years	10342096	56.418	-95.5096	268.86
E. coli pathotypes	EAEC	Enteroaggregative E. coli	2004	Mortality	Number	NER	Niger	Africa	All ages	13026213	208.467	-362.955	935.502
E. coli pathotypes	EAEC	Enteroaggregative E. coli	2004	Mortality	Number	NGA	Nigeria	Africa	<5 years	24845640	1160.3	-2183.37	5509.05
E. coli pathotypes	EAEC	Enteroaggregative E. coli	2004	Mortality	Number	NGA	Nigeria	Africa	≥5 years	114249502	227.072	-408.359	1154.36
E. coli pathotypes	EAEC	Enteroaggregative E. coli	2004	Mortality	Number	NGA	Nigeria	Africa	All ages	139095142	1387.38	-2656.61	6528.3
E. coli pathotypes	EAEC	Enteroaggregative E. coli	2004	Mortality	Number	NIC	Nicaragua	Americas	<5 years	657964	4.2471	-7.78328	21.2487
E. coli pathotypes	EAEC	Enteroaggregative E. coli	2004	Mortality	Number	NIC	Nicaragua	Americas	≥5 years	4583604	0.47722	-0.882274	2.45409
E. coli pathotypes	EAEC	Enteroaggregative E. coli	2004	Mortality	Number	NIC	Nicaragua	Americas	All ages	5241568	4.72432	-8.4716	23.3254
E. coli pathotypes	EAEC	Enteroaggregative E. coli	2004	Mortality	Number	NIU	Niue	Western Pacific	<5 years	170	0	0	0
E. coli pathotypes	EAEC	Enteroaggregative E. coli	2004	Mortality	Number	NIU	Niue	Western Pacific	≥5 years	1722	0	0	0
E. coli pathotypes	EAEC	Enteroaggregative E. coli	2004	Mortality	Number	NIU	Niue	Western Pacific	All ages	1892	0	0	0
E. coli pathotypes	EAEC	Enteroaggregative E. coli	2004	Mortality	Number	NLD	Netherlands	Europe	<5 years	1034661	0	0	0
E. coli pathotypes	EAEC	Enteroaggregative E. coli	2004	Mortality	Number	NLD	Netherlands	Europe	≥5 years	15366056	0	0	0
E. coli pathotypes	EAEC	Enteroaggregative E. coli	2004	Mortality	Number	NLD	Netherlands	Europe	All ages	16400717	0	0	0
E. coli pathotypes	EAEC	Enteroaggregative E. coli	2004	Mortality	Number	NOR	Norway	Europe	<5 years	290888	0	0	0
E. coli pathotypes	EAEC	Enteroaggregative E. coli	2004	Mortality	Number	NOR	Norway	Europe	≥5 years	4286395	0	0	0
E. coli pathotypes	EAEC	Enteroaggregative E. coli	2004	Mortality	Number	NOR	Norway	Europe	All ages	4577283	0	0	0
E. coli pathotypes	EAEC	Enteroaggregative E. coli	2004	Mortality	Number	NPL	Nepal	South-East Asia	<5 years	3460521	35.1452	-57.424	162.253
E. coli pathotypes	EAEC	Enteroaggregative E. coli	2004	Mortality	Number	NPL	Nepal	South-East Asia	≥5 years	22402362	30.7092	-52.8497	145.733
E. coli pathotypes	EAEC	Enteroaggregative E. coli	2004	Mortality	Number	NPL	Nepal	South-East Asia	All ages	25862883	65.8544	-110.015	314.288
E. coli pathotypes	EAEC	Enteroaggregative E. coli	2004	Mortality	Number	NRU	Nauru	Western Pacific	<5 years	1236	0	0	0
E. coli pathotypes	EAEC	Enteroaggregative E. coli	2004	Mortality	Number	NRU	Nauru	Western Pacific	≥5 years	8827	0	0	0
E. coli pathotypes	EAEC	Enteroaggregative E. coli	2004	Mortality	Number	NRU	Nauru	Western Pacific	All ages	10063	0	0	0
E. coli pathotypes	EAEC	Enteroaggregative E. coli	2004	Mortality	Number	NZL	New Zealand	Western Pacific	<5 years	283273	0	0	0
E. coli pathotypes	EAEC	Enteroaggregative E. coli	2004	Mortality	Number	NZL	New Zealand	Western Pacific	≥5 years	3774058	0	0	0
E. coli pathotypes	EAEC	Enteroaggregative E. coli	2004	Mortality	Number	NZL	New Zealand	Western Pacific	All ages	4057331	0	0	0
E. coli pathotypes	EAEC	Enteroaggregative E. coli	2004	Mortality	Number	OMN	Oman	Eastern Mediterranean	<5 years	257311	0	0	0
E. coli pathotypes	EAEC	Enteroaggregative E. coli	2004	Mortality	Number	OMN	Oman	Eastern Mediterranean	≥5 years	2119986	0	0	0
E. coli pathotypes	EAEC	Enteroaggregative E. coli	2004	Mortality	Number	OMN	Oman	Eastern Mediterranean	All ages	2377297	0	0	0
E. coli pathotypes	EAEC	Enteroaggregative E. coli	2004	Mortality	Number	PAK	Pakistan	Eastern Mediterranean	<5 years	25797305	657.187	-1243.6	3295.64
E. coli pathotypes	EAEC	Enteroaggregative E. coli	2004	Mortality	Number	PAK	Pakistan	Eastern Mediterranean	≥5 years	143373746	304.916	-528.413	1614.21
E. coli pathotypes	EAEC	Enteroaggregative E. coli	2004	Mortality	Number	PAK	Pakistan	Eastern Mediterranean	All ages	169171051	962.103	-1754.76	4883.3
E. coli pathotypes	EAEC	Enteroaggregative E. coli	2004	Mortality	Number	PAN	Panama	Americas	<5 years	349377	0	0	0
E. coli pathotypes	EAEC	Enteroaggregative E. coli	2004	Mortality	Number	PAN	Panama	Americas	≥5 years	2870837	0	0	0
E. coli pathotypes	EAEC	Enteroaggregative E. coli	2004	Mortality	Number	PAN	Panama	Americas	All ages	3220214	0	0	0
E. coli pathotypes	EAEC	Enteroaggregative E. coli	2004	Mortality	Number	PER	Peru	Americas	<5 years	3001307	11.244	-19.2746	54.2069
E. coli pathotypes	EAEC	Enteroaggregative E. coli	2004	Mortality	Number	PER	Peru	Americas	≥5 years	24718172	1.95854	-3.11762	10.0471
E. coli pathotypes	EAEC	Enteroaggregative E. coli	2004	Mortality	Number	PER	Peru	Americas	All ages	27719479	13.2025	-22.3314	64.6673
E. coli pathotypes	EAEC	Enteroaggregative E. coli	2004	Mortality	Number	PHL	Philippines	Western Pacific	<5 years	11377003	51.0773	-99.5377	235.769
E. coli pathotypes	EAEC	Enteroaggregative E. coli	2004	Mortality	Number	PHL	Philippines	Western Pacific	≥5 years	74192238	12.4049	-22.375	57.6177
E. coli pathotypes	EAEC	Enteroaggregative E. coli	2004	Mortality	Number	PHL	Philippines	Western Pacific	All ages	85569241	63.4823	-120.669	295.348
E. coli pathotypes	EAEC	Enteroaggregative E. coli	2004	Mortality	Number	PLW	Palau	Western Pacific	<5 years	1347	0.00436399	-0.00953669	0.0231576
E. coli pathotypes	EAEC	Enteroaggregative E. coli	2004	Mortality	Number	PLW	Palau	Western Pacific	≥5 years	18392	0.00776712	-0.0155304	0.0425272
E. coli pathotypes	EAEC	Enteroaggregative E. coli	2004	Mortality	Number	PLW	Palau	Western Pacific	All ages	19739	0.0121311	-0.02496	0.0667632
E. coli pathotypes	EAEC	Enteroaggregative E. coli	2004	Mortality	Number	PNG	Papua New Guinea	Western Pacific	<5 years	915768	7.22997	-14.7256	35.1459
E. coli pathotypes	EAEC	Enteroaggregative E. coli	2004	Mortality	Number	PNG	Papua New Guinea	Western Pacific	≥5 years	5309354	2.66277	-5.1918	12.614
E. coli pathotypes	EAEC	Enteroaggregative E. coli	2004	Mortality	Number	PNG	Papua New Guinea	Western Pacific	All ages	6225122	9.89274	-19.9034	47.3704
E. coli pathotypes	EAEC	Enteroaggregative E. coli	2004	Mortality	Number	POL	Poland	Europe	<5 years	1821175	0	0	0
E. coli pathotypes	EAEC	Enteroaggregative E. coli	2004	Mortality	Number	POL	Poland	Europe	≥5 years	36368358	0	0	0
E. coli pathotypes	EAEC	Enteroaggregative E. coli	2004	Mortality	Number	POL	Poland	Europe	All ages	38189533	0	0	0
E. coli pathotypes	EAEC	Enteroaggregative E. coli	2004	Mortality	Number	PRK	North Korea	South-East Asia	<5 years	1867923	8.01838	-14.4523	36.9486
E. coli pathotypes	EAEC	Enteroaggregative E. coli	2004	Mortality	Number	PRK	North Korea	South-East Asia	≥5 years	22310479	0.251966	-0.392279	1.1388
E. coli pathotypes	EAEC	Enteroaggregative E. coli	2004	Mortality	Number	PRK	North Korea	South-East Asia	All ages	24178402	8.27034	-14.9782	37.9459
E. coli pathotypes	EAEC	Enteroaggregative E. coli	2004	Mortality	Number	PRT	Portugal	Europe	<5 years	564874	0	0	0
E. coli pathotypes	EAEC	Enteroaggregative E. coli	2004	Mortality	Number	PRT	Portugal	Europe	≥5 years	9904686	0	0	0
E. coli pathotypes	EAEC	Enteroaggregative E. coli	2004	Mortality	Number	PRT	Portugal	Europe	All ages	10469560	0	0	0
E. coli pathotypes	EAEC	Enteroaggregative E. coli	2004	Mortality	Number	PRY	Paraguay	Americas	<5 years	646607	2.23039	-3.74129	9.82022
E. coli pathotypes	EAEC	Enteroaggregative E. coli	2004	Mortality	Number	PRY	Paraguay	Americas	≥5 years	4711072	0.66205	-1.04427	3.01228
E. coli pathotypes	EAEC	Enteroaggregative E. coli	2004	Mortality	Number	PRY	Paraguay	Americas	All ages	5357679	2.89244	-4.80385	13.0304
E. coli pathotypes	EAEC	Enteroaggregative E. coli	2004	Mortality	Number	QAT	Qatar	Eastern Mediterranean	<5 years	59321	0	0	0
E. coli pathotypes	EAEC	Enteroaggregative E. coli	2004	Mortality	Number	QAT	Qatar	Eastern Mediterranean	≥5 years	702124	0	0	0
E. coli pathotypes	EAEC	Enteroaggregative E. coli	2004	Mortality	Number	QAT	Qatar	Eastern Mediterranean	All ages	761445	0	0	0
E. coli pathotypes	EAEC	Enteroaggregative E. coli	2004	Mortality	Number	ROU	Romania	Europe	<5 years	1086116	0	0	0
E. coli pathotypes	EAEC	Enteroaggregative E. coli	2004	Mortality	Number	ROU	Romania	Europe	≥5 years	20414706	0	0	0
E. coli pathotypes	EAEC	Enteroaggregative E. coli	2004	Mortality	Number	ROU	Romania	Europe	All ages	21500822	0	0	0
E. coli pathotypes	EAEC	Enteroaggregative E. coli	2004	Mortality	Number	RUS	Russia	Europe	<5 years	6705409	2.74926	-5.20941	14.5352
E. coli pathotypes	EAEC	Enteroaggregative E. coli	2004	Mortality	Number	RUS	Russia	Europe	≥5 years	138754681	2.25115	-4.59294	12.3483
E. coli pathotypes	EAEC	Enteroaggregative E. coli	2004	Mortality	Number	RUS	Russia	Europe	All ages	145460090	5.0004	-9.70499	27.0342
E. coli pathotypes	EAEC	Enteroaggregative E. coli	2004	Mortality	Number	RWA	Rwanda	Africa	<5 years	1481213	55.2365	-95.5788	247.709
E. coli pathotypes	EAEC	Enteroaggregative E. coli	2004	Mortality	Number	RWA	Rwanda	Africa	≥5 years	7218599	10.9431	-19.5554	50.1013
E. coli pathotypes	EAEC	Enteroaggregative E. coli	2004	Mortality	Number	RWA	Rwanda	Africa	All ages	8699812	66.1796	-114.645	296.171
E. coli pathotypes	EAEC	Enteroaggregative E. coli	2004	Mortality	Number	SAU	Saudi Arabia	Eastern Mediterranean	<5 years	2197060	0	0	0
E. coli pathotypes	EAEC	Enteroaggregative E. coli	2004	Mortality	Number	SAU	Saudi Arabia	Eastern Mediterranean	≥5 years	17029269	0	0	0
E. coli pathotypes	EAEC	Enteroaggregative E. coli	2004	Mortality	Number	SAU	Saudi Arabia	Eastern Mediterranean	All ages	19226329	0	0	0
E. coli pathotypes	EAEC	Enteroaggregative E. coli	2004	Mortality	Number	SDN	Sudan	Eastern Mediterranean	<5 years	5312304	113.417	-280.981	588.717
E. coli pathotypes	EAEC	Enteroaggregative E. coli	2004	Mortality	Number	SDN	Sudan	Eastern Mediterranean	≥5 years	24892346	5.77682	-14.2166	33.5162
E. coli pathotypes	EAEC	Enteroaggregative E. coli	2004	Mortality	Number	SDN	Sudan	Eastern Mediterranean	All ages	30204650	119.193	-296.096	624.829
E. coli pathotypes	EAEC	Enteroaggregative E. coli	2004	Mortality	Number	SEAR	South-East Asian Region	South-East Asia	<5 years	192178942	1674.05	-2971.24	6874.41
E. coli pathotypes	EAEC	Enteroaggregative E. coli	2004	Mortality	Number	SEAR	South-East Asian Region	South-East Asia	≥5 years	1486634365	2870.21	-4548.91	11935.9
E. coli pathotypes	EAEC	Enteroaggregative E. coli	2004	Mortality	Number	SEAR	South-East Asian Region	South-East Asia	All ages	1678813307	4544.26	-7561.18	18610
E. coli pathotypes	EAEC	Enteroaggregative E. coli	2004	Mortality	Number	SEN	Senegal	Africa	<5 years	1798400	41.5887	-86.0005	213.79
E. coli pathotypes	EAEC	Enteroaggregative E. coli	2004	Mortality	Number	SEN	Senegal	Africa	≥5 years	9048603	17.1782	-34.8295	86.1349
E. coli pathotypes	EAEC	Enteroaggregative E. coli	2004	Mortality	Number	SEN	Senegal	Africa	All ages	10847003	58.7669	-119.018	294.913
E. coli pathotypes	EAEC	Enteroaggregative E. coli	2004	Mortality	Number	SGP	Singapore	Western Pacific	<5 years	226182	0	0	0
E. coli pathotypes	EAEC	Enteroaggregative E. coli	2004	Mortality	Number	SGP	Singapore	Western Pacific	≥5 years	3909320	0	0	0
E. coli pathotypes	EAEC	Enteroaggregative E. coli	2004	Mortality	Number	SGP	Singapore	Western Pacific	All ages	4135502	0	0	0
E. coli pathotypes	EAEC	Enteroaggregative E. coli	2004	Mortality	Number	SLB	Solomon Islands	Western Pacific	<5 years	74888	0.188889	-0.35013	0.87652
E. coli pathotypes	EAEC	Enteroaggregative E. coli	2004	Mortality	Number	SLB	Solomon Islands	Western Pacific	≥5 years	395497	0.220885	-0.406016	1.11122
E. coli pathotypes	EAEC	Enteroaggregative E. coli	2004	Mortality	Number	SLB	Solomon Islands	Western Pacific	All ages	470385	0.409774	-0.755647	1.94227
E. coli pathotypes	EAEC	Enteroaggregative E. coli	2004	Mortality	Number	SLE	Sierra Leone	Africa	<5 years	920015	53.3103	-92.2616	237.443
E. coli pathotypes	EAEC	Enteroaggregative E. coli	2004	Mortality	Number	SLE	Sierra Leone	Africa	≥5 years	4357424	16.3907	-27.8133	78.1038
E. coli pathotypes	EAEC	Enteroaggregative E. coli	2004	Mortality	Number	SLE	Sierra Leone	Africa	All ages	5277439	69.701	-121.161	315.463
E. coli pathotypes	EAEC	Enteroaggregative E. coli	2004	Mortality	Number	SLV	El Salvador	Americas	<5 years	681937	1.81728	-3.13059	8.27339
E. coli pathotypes	EAEC	Enteroaggregative E. coli	2004	Mortality	Number	SLV	El Salvador	Americas	≥5 years	5321020	1.11713	-1.83605	5.22937
E. coli pathotypes	EAEC	Enteroaggregative E. coli	2004	Mortality	Number	SLV	El Salvador	Americas	All ages	6002957	2.93441	-4.97978	13.3373
E. coli pathotypes	EAEC	Enteroaggregative E. coli	2004	Mortality	Number	SMR	San Marino	Europe	<5 years	1488	0	0	0
E. coli pathotypes	EAEC	Enteroaggregative E. coli	2004	Mortality	Number	SMR	San Marino	Europe	≥5 years	26534	0	0	0
E. coli pathotypes	EAEC	Enteroaggregative E. coli	2004	Mortality	Number	SMR	San Marino	Europe	All ages	28022	0	0	0
E. coli pathotypes	EAEC	Enteroaggregative E. coli	2004	Mortality	Number	SOM	Somalia	Eastern Mediterranean	<5 years	2041542	89.1003	-173.073	445.971
E. coli pathotypes	EAEC	Enteroaggregative E. coli	2004	Mortality	Number	SOM	Somalia	Eastern Mediterranean	≥5 years	8054804	40.6197	-79.3201	200.532
E. coli pathotypes	EAEC	Enteroaggregative E. coli	2004	Mortality	Number	SOM	Somalia	Eastern Mediterranean	All ages	10096346	129.72	-252.356	644.545
E. coli pathotypes	EAEC	Enteroaggregative E. coli	2004	Mortality	Number	SRB	Serbia	Europe	<5 years	354490	0	0	0
E. coli pathotypes	EAEC	Enteroaggregative E. coli	2004	Mortality	Number	SRB	Serbia	Europe	≥5 years	7224405	0.011238	-0.021989	0.0603005
E. coli pathotypes	EAEC	Enteroaggregative E. coli	2004	Mortality	Number	SRB	Serbia	Europe	All ages	7578895	0.011238	-0.021989	0.0603005
E. coli pathotypes	EAEC	Enteroaggregative E. coli	2004	Mortality	Number	SSD	South Sudan	Africa	<5 years	1361797	53.7578	-93.5232	238.936
E. coli pathotypes	EAEC	Enteroaggregative E. coli	2004	Mortality	Number	SSD	South Sudan	Africa	≥5 years	5700216	20.5553	-33.0376	96.3577
E. coli pathotypes	EAEC	Enteroaggregative E. coli	2004	Mortality	Number	SSD	South Sudan	Africa	All ages	7062013	74.3132	-130.2	331.184
E. coli pathotypes	EAEC	Enteroaggregative E. coli	2004	Mortality	Number	STP	Sao Tome and Principe	Africa	<5 years	25368	0.260146	-0.4334	1.10467
E. coli pathotypes	EAEC	Enteroaggregative E. coli	2004	Mortality	Number	STP	Sao Tome and Principe	Africa	≥5 years	130384	0.104408	-0.164257	0.493929
E. coli pathotypes	EAEC	Enteroaggregative E. coli	2004	Mortality	Number	STP	Sao Tome and Principe	Africa	All ages	155752	0.364555	-0.609987	1.57011
E. coli pathotypes	EAEC	Enteroaggregative E. coli	2004	Mortality	Number	SUR	Suriname	Americas	<5 years	57504	0.0635219	-0.117169	0.286638
E. coli pathotypes	EAEC	Enteroaggregative E. coli	2004	Mortality	Number	SUR	Suriname	Americas	≥5 years	453779	0.101826	-0.163277	0.451246
E. coli pathotypes	EAEC	Enteroaggregative E. coli	2004	Mortality	Number	SUR	Suriname	Americas	All ages	511283	0.165348	-0.268799	0.740091
E. coli pathotypes	EAEC	Enteroaggregative E. coli	2004	Mortality	Number	SVK	Slovakia	Europe	<5 years	262796	0	0	0
E. coli pathotypes	EAEC	Enteroaggregative E. coli	2004	Mortality	Number	SVK	Slovakia	Europe	≥5 years	5112686	0	0	0
E. coli pathotypes	EAEC	Enteroaggregative E. coli	2004	Mortality	Number	SVK	Slovakia	Europe	All ages	5375482	0	0	0
E. coli pathotypes	EAEC	Enteroaggregative E. coli	2004	Mortality	Number	SVN	Slovenia	Europe	<5 years	88966	0	0	0
E. coli pathotypes	EAEC	Enteroaggregative E. coli	2004	Mortality	Number	SVN	Slovenia	Europe	≥5 years	1904194	0	0	0
E. coli pathotypes	EAEC	Enteroaggregative E. coli	2004	Mortality	Number	SVN	Slovenia	Europe	All ages	1993160	0	0	0
E. coli pathotypes	EAEC	Enteroaggregative E. coli	2004	Mortality	Number	SWE	Sweden	Europe	<5 years	472890	0	0	0
E. coli pathotypes	EAEC	Enteroaggregative E. coli	2004	Mortality	Number	SWE	Sweden	Europe	≥5 years	8503058	0	0	0
E. coli pathotypes	EAEC	Enteroaggregative E. coli	2004	Mortality	Number	SWE	Sweden	Europe	All ages	8975948	0	0	0
E. coli pathotypes	EAEC	Enteroaggregative E. coli	2004	Mortality	Number	SWZ	Eswatini	Africa	<5 years	150743	2.79759	-4.97571	12.7257
E. coli pathotypes	EAEC	Enteroaggregative E. coli	2004	Mortality	Number	SWZ	Eswatini	Africa	≥5 years	919358	1.48901	-2.52183	6.90707
E. coli pathotypes	EAEC	Enteroaggregative E. coli	2004	Mortality	Number	SWZ	Eswatini	Africa	All ages	1070101	4.28659	-7.83567	19.2075
E. coli pathotypes	EAEC	Enteroaggregative E. coli	2004	Mortality	Number	SYC	Seychelles	Africa	<5 years	7175	0.00178479	-0.0045132	0.0101173
E. coli pathotypes	EAEC	Enteroaggregative E. coli	2004	Mortality	Number	SYC	Seychelles	Africa	≥5 years	80424	0.0183172	-0.0356112	0.0917944
E. coli pathotypes	EAEC	Enteroaggregative E. coli	2004	Mortality	Number	SYC	Seychelles	Africa	All ages	87599	0.020102	-0.0380771	0.103287
E. coli pathotypes	EAEC	Enteroaggregative E. coli	2004	Mortality	Number	SYR	Syria	Eastern Mediterranean	<5 years	2555481	1.00701	-2.13526	4.81095
E. coli pathotypes	EAEC	Enteroaggregative E. coli	2004	Mortality	Number	SYR	Syria	Eastern Mediterranean	≥5 years	15545345	0.344446	-0.621045	1.68564
E. coli pathotypes	EAEC	Enteroaggregative E. coli	2004	Mortality	Number	SYR	Syria	Eastern Mediterranean	All ages	18100826	1.35145	-2.86013	6.52866
E. coli pathotypes	EAEC	Enteroaggregative E. coli	2004	Mortality	Number	TCD	Chad	Africa	<5 years	1961648	94.9347	-166.027	406.764
E. coli pathotypes	EAEC	Enteroaggregative E. coli	2004	Mortality	Number	TCD	Chad	Africa	≥5 years	7736125	32.3246	-52.018	153.513
E. coli pathotypes	EAEC	Enteroaggregative E. coli	2004	Mortality	Number	TCD	Chad	Africa	All ages	9697773	127.259	-214.715	569.499
E. coli pathotypes	EAEC	Enteroaggregative E. coli	2004	Mortality	Number	TGO	Togo	Africa	<5 years	910117	15.7964	-27.8743	72.8059
E. coli pathotypes	EAEC	Enteroaggregative E. coli	2004	Mortality	Number	TGO	Togo	Africa	≥5 years	4713106	13.3848	-23.3583	63.7986
E. coli pathotypes	EAEC	Enteroaggregative E. coli	2004	Mortality	Number	TGO	Togo	Africa	All ages	5623223	29.1812	-49.893	136.028
E. coli pathotypes	EAEC	Enteroaggregative E. coli	2004	Mortality	Number	THA	Thailand	South-East Asia	<5 years	4620561	3.13228	-5.35145	15.0712
E. coli pathotypes	EAEC	Enteroaggregative E. coli	2004	Mortality	Number	THA	Thailand	South-East Asia	≥5 years	60544591	34.9196	-54.4469	172.567
E. coli pathotypes	EAEC	Enteroaggregative E. coli	2004	Mortality	Number	THA	Thailand	South-East Asia	All ages	65165152	38.0519	-59.6492	187.409
E. coli pathotypes	EAEC	Enteroaggregative E. coli	2004	Mortality	Number	TJK	Tajikistan	Europe	<5 years	882175	8.26211	-16.6735	39.908
E. coli pathotypes	EAEC	Enteroaggregative E. coli	2004	Mortality	Number	TJK	Tajikistan	Europe	≥5 years	5840319	0.339762	-0.601911	1.67144
E. coli pathotypes	EAEC	Enteroaggregative E. coli	2004	Mortality	Number	TJK	Tajikistan	Europe	All ages	6722494	8.60187	-17.2152	41.5426
E. coli pathotypes	EAEC	Enteroaggregative E. coli	2004	Mortality	Number	TKM	Turkmenistan	Europe	<5 years	531543	3.70402	-7.27774	19.4086
E. coli pathotypes	EAEC	Enteroaggregative E. coli	2004	Mortality	Number	TKM	Turkmenistan	Europe	≥5 years	4379504	0.0862582	-0.176806	0.473874
E. coli pathotypes	EAEC	Enteroaggregative E. coli	2004	Mortality	Number	TKM	Turkmenistan	Europe	All ages	4911047	3.79028	-7.43781	19.8331
E. coli pathotypes	EAEC	Enteroaggregative E. coli	2004	Mortality	Number	TLS	Timor-Leste	South-East Asia	<5 years	153507	3.41269	-5.89886	15.0318
E. coli pathotypes	EAEC	Enteroaggregative E. coli	2004	Mortality	Number	TLS	Timor-Leste	South-East Asia	≥5 years	770419	0.464257	-0.666999	2.1972
E. coli pathotypes	EAEC	Enteroaggregative E. coli	2004	Mortality	Number	TLS	Timor-Leste	South-East Asia	All ages	923926	3.87695	-6.6211	17.1291
E. coli pathotypes	EAEC	Enteroaggregative E. coli	2004	Mortality	Number	TON	Tonga	Western Pacific	<5 years	14388	0.00402441	-0.00882376	0.0210492
E. coli pathotypes	EAEC	Enteroaggregative E. coli	2004	Mortality	Number	TON	Tonga	Western Pacific	≥5 years	90380	0.00872146	-0.0183473	0.047536
E. coli pathotypes	EAEC	Enteroaggregative E. coli	2004	Mortality	Number	TON	Tonga	Western Pacific	All ages	104768	0.0127459	-0.0246801	0.0686697
E. coli pathotypes	EAEC	Enteroaggregative E. coli	2004	Mortality	Number	TTO	Trinidad and Tobago	Americas	<5 years	94241	0	0	0
E. coli pathotypes	EAEC	Enteroaggregative E. coli	2004	Mortality	Number	TTO	Trinidad and Tobago	Americas	≥5 years	1247815	0	0	0
E. coli pathotypes	EAEC	Enteroaggregative E. coli	2004	Mortality	Number	TTO	Trinidad and Tobago	Americas	All ages	1342056	0	0	0
E. coli pathotypes	EAEC	Enteroaggregative E. coli	2004	Mortality	Number	TUN	Tunisia	Eastern Mediterranean	<5 years	833225	0.48841	-0.871522	2.34472
E. coli pathotypes	EAEC	Enteroaggregative E. coli	2004	Mortality	Number	TUN	Tunisia	Eastern Mediterranean	≥5 years	9288140	0.32098	-0.51257	1.67958
E. coli pathotypes	EAEC	Enteroaggregative E. coli	2004	Mortality	Number	TUN	Tunisia	Eastern Mediterranean	All ages	10121365	0.80939	-1.35777	4.12073
E. coli pathotypes	EAEC	Enteroaggregative E. coli	2004	Mortality	Number	TUR	Turkey	Europe	<5 years	6530606	0.302873	-0.703977	1.72826
E. coli pathotypes	EAEC	Enteroaggregative E. coli	2004	Mortality	Number	TUR	Turkey	Europe	≥5 years	61687287	1.52886	-3.8223	8.85011
E. coli pathotypes	EAEC	Enteroaggregative E. coli	2004	Mortality	Number	TUR	Turkey	Europe	All ages	68217893	1.83173	-4.63938	10.2755
E. coli pathotypes	EAEC	Enteroaggregative E. coli	2004	Mortality	Number	TUV	Tuvalu	Western Pacific	<5 years	1164	0.00869521	-0.0192353	0.0436413
E. coli pathotypes	EAEC	Enteroaggregative E. coli	2004	Mortality	Number	TUV	Tuvalu	Western Pacific	≥5 years	8586	0.0161788	-0.0317635	0.084339
E. coli pathotypes	EAEC	Enteroaggregative E. coli	2004	Mortality	Number	TUV	Tuvalu	Western Pacific	All ages	9750	0.024874	-0.0501427	0.128009
E. coli pathotypes	EAEC	Enteroaggregative E. coli	2004	Mortality	Number	TZA	Tanzania	Africa	<5 years	6607231	173.934	-287.589	794.647
E. coli pathotypes	EAEC	Enteroaggregative E. coli	2004	Mortality	Number	TZA	Tanzania	Africa	≥5 years	30977993	78.6476	-116.226	370.965
E. coli pathotypes	EAEC	Enteroaggregative E. coli	2004	Mortality	Number	TZA	Tanzania	Africa	All ages	37585224	252.582	-400.188	1141.6
E. coli pathotypes	EAEC	Enteroaggregative E. coli	2004	Mortality	Number	UGA	Uganda	Africa	<5 years	5302839	90.2327	-160.464	406.556
E. coli pathotypes	EAEC	Enteroaggregative E. coli	2004	Mortality	Number	UGA	Uganda	Africa	≥5 years	21451744	43.1309	-72.2243	207.127
E. coli pathotypes	EAEC	Enteroaggregative E. coli	2004	Mortality	Number	UGA	Uganda	Africa	All ages	26754583	133.364	-225.467	612.449
E. coli pathotypes	EAEC	Enteroaggregative E. coli	2004	Mortality	Number	UKR	Ukraine	Europe	<5 years	1949066	0.557186	-1.10535	2.76142
E. coli pathotypes	EAEC	Enteroaggregative E. coli	2004	Mortality	Number	UKR	Ukraine	Europe	≥5 years	46199706	0.109214	-0.210197	0.541489
E. coli pathotypes	EAEC	Enteroaggregative E. coli	2004	Mortality	Number	UKR	Ukraine	Europe	All ages	48148772	0.6664	-1.32474	3.31216
E. coli pathotypes	EAEC	Enteroaggregative E. coli	2004	Mortality	Number	URY	Uruguay	Americas	<5 years	251878	0	0	0
E. coli pathotypes	EAEC	Enteroaggregative E. coli	2004	Mortality	Number	URY	Uruguay	Americas	≥5 years	3030069	0	0	0
E. coli pathotypes	EAEC	Enteroaggregative E. coli	2004	Mortality	Number	URY	Uruguay	Americas	All ages	3281947	0	0	0
E. coli pathotypes	EAEC	Enteroaggregative E. coli	2004	Mortality	Number	USA	United States	Americas	<5 years	19633756	0	0	0
E. coli pathotypes	EAEC	Enteroaggregative E. coli	2004	Mortality	Number	USA	United States	Americas	≥5 years	271698348	0	0	0
E. coli pathotypes	EAEC	Enteroaggregative E. coli	2004	Mortality	Number	USA	United States	Americas	All ages	291332104	0	0	0
E. coli pathotypes	EAEC	Enteroaggregative E. coli	2004	Mortality	Number	UZB	Uzbekistan	Europe	<5 years	2540209	14.6266	-27.5391	68.1764
E. coli pathotypes	EAEC	Enteroaggregative E. coli	2004	Mortality	Number	UZB	Uzbekistan	Europe	≥5 years	23326561	0.655107	-1.26341	3.22115
E. coli pathotypes	EAEC	Enteroaggregative E. coli	2004	Mortality	Number	UZB	Uzbekistan	Europe	All ages	25866770	15.2817	-28.6238	71.3448
E. coli pathotypes	EAEC	Enteroaggregative E. coli	2004	Mortality	Number	VCT	Saint Vincent and the Grenadines	Americas	<5 years	10640	0.0097704	-0.0168275	0.054432
E. coli pathotypes	EAEC	Enteroaggregative E. coli	2004	Mortality	Number	VCT	Saint Vincent and the Grenadines	Americas	≥5 years	102378	0.00912641	-0.0152216	0.0431871
E. coli pathotypes	EAEC	Enteroaggregative E. coli	2004	Mortality	Number	VCT	Saint Vincent and the Grenadines	Americas	All ages	113018	0.0188968	-0.0317955	0.0965424
E. coli pathotypes	EAEC	Enteroaggregative E. coli	2004	Mortality	Number	VEN	Venezuela	Americas	<5 years	2883594	7.10418	-14.0318	33.1567
E. coli pathotypes	EAEC	Enteroaggregative E. coli	2004	Mortality	Number	VEN	Venezuela	Americas	≥5 years	23234702	3.76546	-6.99302	17.0548
E. coli pathotypes	EAEC	Enteroaggregative E. coli	2004	Mortality	Number	VEN	Venezuela	Americas	All ages	26118296	10.8696	-21.5983	50.117
E. coli pathotypes	EAEC	Enteroaggregative E. coli	2004	Mortality	Number	VNM	Vietnam	Western Pacific	<5 years	6821656	14.8006	-24.746	73.4349
E. coli pathotypes	EAEC	Enteroaggregative E. coli	2004	Mortality	Number	VNM	Vietnam	Western Pacific	≥5 years	73134840	9.10106	-13.9327	48.3461
E. coli pathotypes	EAEC	Enteroaggregative E. coli	2004	Mortality	Number	VNM	Vietnam	Western Pacific	All ages	79956496	23.9017	-37.545	127.089
E. coli pathotypes	EAEC	Enteroaggregative E. coli	2004	Mortality	Number	VUT	Vanuatu	Western Pacific	<5 years	29493	0.0627371	-0.110454	0.290933
E. coli pathotypes	EAEC	Enteroaggregative E. coli	2004	Mortality	Number	VUT	Vanuatu	Western Pacific	≥5 years	173711	0.122632	-0.244125	0.629769
E. coli pathotypes	EAEC	Enteroaggregative E. coli	2004	Mortality	Number	VUT	Vanuatu	Western Pacific	All ages	203204	0.185369	-0.351851	0.915983
E. coli pathotypes	EAEC	Enteroaggregative E. coli	2004	Mortality	Number	WPR	Western Pacific Region	Western Pacific	<5 years	116270311	165.282	-314.247	756.542
E. coli pathotypes	EAEC	Enteroaggregative E. coli	2004	Mortality	Number	WPR	Western Pacific Region	Western Pacific	≥5 years	1606175150	48.7566	-85.5832	234.748
E. coli pathotypes	EAEC	Enteroaggregative E. coli	2004	Mortality	Number	WPR	Western Pacific Region	Western Pacific	All ages	1722445461	214.039	-405.965	999.376
E. coli pathotypes	EAEC	Enteroaggregative E. coli	2004	Mortality	Number	WSM	Samoa	Western Pacific	<5 years	26453	0.0291106	-0.0549151	0.141356
E. coli pathotypes	EAEC	Enteroaggregative E. coli	2004	Mortality	Number	WSM	Samoa	Western Pacific	≥5 years	159415	0.0260361	-0.0477318	0.124024
E. coli pathotypes	EAEC	Enteroaggregative E. coli	2004	Mortality	Number	WSM	Samoa	Western Pacific	All ages	185868	0.0551467	-0.102353	0.261005
E. coli pathotypes	EAEC	Enteroaggregative E. coli	2004	Mortality	Number	YEM	Yemen	Eastern Mediterranean	<5 years	3770396	54.4626	-117.667	263.046
E. coli pathotypes	EAEC	Enteroaggregative E. coli	2004	Mortality	Number	YEM	Yemen	Eastern Mediterranean	≥5 years	18000841	3.6364	-6.68322	17.6688
E. coli pathotypes	EAEC	Enteroaggregative E. coli	2004	Mortality	Number	YEM	Yemen	Eastern Mediterranean	All ages	21771237	58.099	-124.16	279.951
E. coli pathotypes	EAEC	Enteroaggregative E. coli	2004	Mortality	Number	ZAF	South Africa	Africa	<5 years	4818562	65.2564	-114.395	354.734
E. coli pathotypes	EAEC	Enteroaggregative E. coli	2004	Mortality	Number	ZAF	South Africa	Africa	≥5 years	43922113	49.3075	-79.3598	266.625
E. coli pathotypes	EAEC	Enteroaggregative E. coli	2004	Mortality	Number	ZAF	South Africa	Africa	All ages	48740675	114.564	-192.024	588.626
E. coli pathotypes	EAEC	Enteroaggregative E. coli	2004	Mortality	Number	ZMB	Zambia	Africa	<5 years	2075456	42.858	-77.3805	192.501
E. coli pathotypes	EAEC	Enteroaggregative E. coli	2004	Mortality	Number	ZMB	Zambia	Africa	≥5 years	9084155	17.1776	-28.6855	78.5025
E. coli pathotypes	EAEC	Enteroaggregative E. coli	2004	Mortality	Number	ZMB	Zambia	Africa	All ages	11159611	60.0356	-104.271	266.798
E. coli pathotypes	EAEC	Enteroaggregative E. coli	2004	Mortality	Number	ZWE	Zimbabwe	Africa	<5 years	1992690	32.3925	-52.6794	163.16
E. coli pathotypes	EAEC	Enteroaggregative E. coli	2004	Mortality	Number	ZWE	Zimbabwe	Africa	≥5 years	10312830	16.0052	-27.7253	85.7345
E. coli pathotypes	EAEC	Enteroaggregative E. coli	2004	Mortality	Number	ZWE	Zimbabwe	Africa	All ages	12305520	48.3978	-79.7929	256.98
E. coli pathotypes	EAEC	Enteroaggregative E. coli	2004	Mortality	Rate per 100,000	AFG	Afghanistan	Eastern Mediterranean	<5 years	4699067	1.84607	-3.77879	8.78373
E. coli pathotypes	EAEC	Enteroaggregative E. coli	2004	Mortality	Rate per 100,000	AFG	Afghanistan	Eastern Mediterranean	≥5 years	18570715	0.00826847	-0.017094	0.0417924
E. coli pathotypes	EAEC	Enteroaggregative E. coli	2004	Mortality	Rate per 100,000	AFG	Afghanistan	Eastern Mediterranean	All ages	23269782	0.379392	-0.775819	1.80344
E. coli pathotypes	EAEC	Enteroaggregative E. coli	2004	Mortality	Rate per 100,000	AFR	African Region	Africa	<5 years	125732535	2.95256	-5.54337	11.9989
E. coli pathotypes	EAEC	Enteroaggregative E. coli	2004	Mortality	Rate per 100,000	AFR	African Region	Africa	≥5 years	614676856	0.225143	-0.385034	1.00623
E. coli pathotypes	EAEC	Enteroaggregative E. coli	2004	Mortality	Rate per 100,000	AFR	African Region	Africa	All ages	740409391	0.688299	-1.23216	2.83708
E. coli pathotypes	EAEC	Enteroaggregative E. coli	2004	Mortality	Rate per 100,000	AGO	Angola	Africa	<5 years	3350405	5.10668	-9.77293	27.6596
E. coli pathotypes	EAEC	Enteroaggregative E. coli	2004	Mortality	Rate per 100,000	AGO	Angola	Africa	≥5 years	14911772	0.312907	-0.553865	1.80923
E. coli pathotypes	EAEC	Enteroaggregative E. coli	2004	Mortality	Rate per 100,000	AGO	Angola	Africa	All ages	18262177	1.19238	-2.27946	6.54788
E. coli pathotypes	EAEC	Enteroaggregative E. coli	2004	Mortality	Rate per 100,000	ALB	Albania	Europe	<5 years	244551	0.096819	-0.18528	0.525372
E. coli pathotypes	EAEC	Enteroaggregative E. coli	2004	Mortality	Rate per 100,000	ALB	Albania	Europe	≥5 years	2864618	0.00108906	-0.00223891	0.00608768
E. coli pathotypes	EAEC	Enteroaggregative E. coli	2004	Mortality	Rate per 100,000	ALB	Albania	Europe	All ages	3109169	0.00861868	-0.016187	0.0468672
E. coli pathotypes	EAEC	Enteroaggregative E. coli	2004	Mortality	Rate per 100,000	AMR	Region of the Americas	Americas	<5 years	76396027	0.202682	-0.376108	0.849936
E. coli pathotypes	EAEC	Enteroaggregative E. coli	2004	Mortality	Rate per 100,000	AMR	Region of the Americas	Americas	≥5 years	787672619	0.00827353	-0.0137068	0.0355333
E. coli pathotypes	EAEC	Enteroaggregative E. coli	2004	Mortality	Rate per 100,000	AMR	Region of the Americas	Americas	All ages	864068646	0.025462	-0.0454356	0.108316
E. coli pathotypes	EAEC	Enteroaggregative E. coli	2004	Mortality	Rate per 100,000	AND	Andorra	Europe	<5 years	3574	0	0	0
E. coli pathotypes	EAEC	Enteroaggregative E. coli	2004	Mortality	Rate per 100,000	AND	Andorra	Europe	≥5 years	68482	0	0	0
E. coli pathotypes	EAEC	Enteroaggregative E. coli	2004	Mortality	Rate per 100,000	AND	Andorra	Europe	All ages	72056	0	0	0
E. coli pathotypes	EAEC	Enteroaggregative E. coli	2004	Mortality	Rate per 100,000	ARE	United Arab Emirates	Eastern Mediterranean	<5 years	294421	0	0	0
E. coli pathotypes	EAEC	Enteroaggregative E. coli	2004	Mortality	Rate per 100,000	ARE	United Arab Emirates	Eastern Mediterranean	≥5 years	4016213	0	0	0
E. coli pathotypes	EAEC	Enteroaggregative E. coli	2004	Mortality	Rate per 100,000	ARE	United Arab Emirates	Eastern Mediterranean	All ages	4310634	0	0	0
E. coli pathotypes	EAEC	Enteroaggregative E. coli	2004	Mortality	Rate per 100,000	ARG	Argentina	Americas	<5 years	3502820	0.0364535	-0.0656777	0.163484
E. coli pathotypes	EAEC	Enteroaggregative E. coli	2004	Mortality	Rate per 100,000	ARG	Argentina	Americas	≥5 years	35115308	0.00392838	-0.00654989	0.018698
E. coli pathotypes	EAEC	Enteroaggregative E. coli	2004	Mortality	Rate per 100,000	ARG	Argentina	Americas	All ages	38618128	0.00687854	-0.0117719	0.0309642
E. coli pathotypes	EAEC	Enteroaggregative E. coli	2004	Mortality	Rate per 100,000	ARM	Armenia	Europe	<5 years	176484	0.140231	-0.284989	0.711609
E. coli pathotypes	EAEC	Enteroaggregative E. coli	2004	Mortality	Rate per 100,000	ARM	Armenia	Europe	≥5 years	2854215	0.000393129	-0.000801731	0.00214988
E. coli pathotypes	EAEC	Enteroaggregative E. coli	2004	Mortality	Rate per 100,000	ARM	Armenia	Europe	All ages	3030699	0.0085362	-0.0172926	0.0436309
E. coli pathotypes	EAEC	Enteroaggregative E. coli	2004	Mortality	Rate per 100,000	ATG	Antigua and Barbuda	Americas	<5 years	6702	0	0	0
E. coli pathotypes	EAEC	Enteroaggregative E. coli	2004	Mortality	Rate per 100,000	ATG	Antigua and Barbuda	Americas	≥5 years	71593	0	0	0
E. coli pathotypes	EAEC	Enteroaggregative E. coli	2004	Mortality	Rate per 100,000	ATG	Antigua and Barbuda	Americas	All ages	78295	0	0	0
E. coli pathotypes	EAEC	Enteroaggregative E. coli	2004	Mortality	Rate per 100,000	AUS	Australia	Western Pacific	<5 years	1277710	0	0	0
E. coli pathotypes	EAEC	Enteroaggregative E. coli	2004	Mortality	Rate per 100,000	AUS	Australia	Western Pacific	≥5 years	18653142	0	0	0
E. coli pathotypes	EAEC	Enteroaggregative E. coli	2004	Mortality	Rate per 100,000	AUS	Australia	Western Pacific	All ages	19930852	0	0	0
E. coli pathotypes	EAEC	Enteroaggregative E. coli	2004	Mortality	Rate per 100,000	AUT	Austria	Europe	<5 years	394887	0	0	0
E. coli pathotypes	EAEC	Enteroaggregative E. coli	2004	Mortality	Rate per 100,000	AUT	Austria	Europe	≥5 years	7749316	0	0	0
E. coli pathotypes	EAEC	Enteroaggregative E. coli	2004	Mortality	Rate per 100,000	AUT	Austria	Europe	All ages	8144203	0	0	0
E. coli pathotypes	EAEC	Enteroaggregative E. coli	2004	Mortality	Rate per 100,000	AZE	Azerbaijan	Europe	<5 years	572706	0.757013	-1.45956	3.89223
E. coli pathotypes	EAEC	Enteroaggregative E. coli	2004	Mortality	Rate per 100,000	AZE	Azerbaijan	Europe	≥5 years	7864966	0.00190394	-0.00383397	0.00969297
E. coli pathotypes	EAEC	Enteroaggregative E. coli	2004	Mortality	Rate per 100,000	AZE	Azerbaijan	Europe	All ages	8437672	0.0531569	-0.102465	0.273342
E. coli pathotypes	EAEC	Enteroaggregative E. coli	2004	Mortality	Rate per 100,000	BDI	Burundi	Africa	<5 years	1290989	3.62332	-6.33797	16.6091
E. coli pathotypes	EAEC	Enteroaggregative E. coli	2004	Mortality	Rate per 100,000	BDI	Burundi	Africa	≥5 years	5878674	0.300691	-0.512067	1.43999
E. coli pathotypes	EAEC	Enteroaggregative E. coli	2004	Mortality	Rate per 100,000	BDI	Burundi	Africa	All ages	7169663	0.898973	-1.58785	4.16291
E. coli pathotypes	EAEC	Enteroaggregative E. coli	2004	Mortality	Rate per 100,000	BEL	Belgium	Europe	<5 years	571376	0	0	0
E. coli pathotypes	EAEC	Enteroaggregative E. coli	2004	Mortality	Rate per 100,000	BEL	Belgium	Europe	≥5 years	9825199	0	0	0
E. coli pathotypes	EAEC	Enteroaggregative E. coli	2004	Mortality	Rate per 100,000	BEL	Belgium	Europe	All ages	10396575	0	0	0
E. coli pathotypes	EAEC	Enteroaggregative E. coli	2004	Mortality	Rate per 100,000	BEN	Benin	Africa	<5 years	1403297	2.07087	-3.73606	9.11528
E. coli pathotypes	EAEC	Enteroaggregative E. coli	2004	Mortality	Rate per 100,000	BEN	Benin	Africa	≥5 years	6630896	0.313494	-0.529935	1.37064
E. coli pathotypes	EAEC	Enteroaggregative E. coli	2004	Mortality	Rate per 100,000	BEN	Benin	Africa	All ages	8034193	0.620447	-1.07484	2.71654
E. coli pathotypes	EAEC	Enteroaggregative E. coli	2004	Mortality	Rate per 100,000	BFA	Burkina Faso	Africa	<5 years	2410974	1.81364	-3.34827	9.63976
E. coli pathotypes	EAEC	Enteroaggregative E. coli	2004	Mortality	Rate per 100,000	BFA	Burkina Faso	Africa	≥5 years	10876488	0.221545	-0.404367	1.03131
E. coli pathotypes	EAEC	Enteroaggregative E. coli	2004	Mortality	Rate per 100,000	BFA	Burkina Faso	Africa	All ages	13287462	0.510427	-0.928349	2.65196
E. coli pathotypes	EAEC	Enteroaggregative E. coli	2004	Mortality	Rate per 100,000	BGD	Bangladesh	South-East Asia	<5 years	18367159	1.19126	-2.10631	5.26814
E. coli pathotypes	EAEC	Enteroaggregative E. coli	2004	Mortality	Rate per 100,000	BGD	Bangladesh	South-East Asia	≥5 years	123595994	0.119497	-0.183376	0.577485
E. coli pathotypes	EAEC	Enteroaggregative E. coli	2004	Mortality	Rate per 100,000	BGD	Bangladesh	South-East Asia	All ages	141963153	0.258162	-0.426915	1.1538
E. coli pathotypes	EAEC	Enteroaggregative E. coli	2004	Mortality	Rate per 100,000	BGR	Bulgaria	Europe	<5 years	331263	0.0251948	-0.0478413	0.125136
E. coli pathotypes	EAEC	Enteroaggregative E. coli	2004	Mortality	Rate per 100,000	BGR	Bulgaria	Europe	≥5 years	7444657	0.0006092	-0.00125428	0.00325474
E. coli pathotypes	EAEC	Enteroaggregative E. coli	2004	Mortality	Rate per 100,000	BGR	Bulgaria	Europe	All ages	7775920	0.00165657	-0.00318624	0.00881693
E. coli pathotypes	EAEC	Enteroaggregative E. coli	2004	Mortality	Rate per 100,000	BHR	Bahrain	Eastern Mediterranean	<5 years	72212	0	0	0
E. coli pathotypes	EAEC	Enteroaggregative E. coli	2004	Mortality	Rate per 100,000	BHR	Bahrain	Eastern Mediterranean	≥5 years	768880	0	0	0
E. coli pathotypes	EAEC	Enteroaggregative E. coli	2004	Mortality	Rate per 100,000	BHR	Bahrain	Eastern Mediterranean	All ages	841092	0	0	0
E. coli pathotypes	EAEC	Enteroaggregative E. coli	2004	Mortality	Rate per 100,000	BHS	Bahamas	Americas	<5 years	27409	0	0	0
E. coli pathotypes	EAEC	Enteroaggregative E. coli	2004	Mortality	Rate per 100,000	BHS	Bahamas	Americas	≥5 years	310270	0	0	0
E. coli pathotypes	EAEC	Enteroaggregative E. coli	2004	Mortality	Rate per 100,000	BHS	Bahamas	Americas	All ages	337679	0	0	0
E. coli pathotypes	EAEC	Enteroaggregative E. coli	2004	Mortality	Rate per 100,000	BIH	Bosnia and Herzegovina	Europe	<5 years	209628	0.00583078	-0.0122151	0.0312037
E. coli pathotypes	EAEC	Enteroaggregative E. coli	2004	Mortality	Rate per 100,000	BIH	Bosnia and Herzegovina	Europe	≥5 years	3960588	0.0017982	-0.00324543	0.0105598
E. coli pathotypes	EAEC	Enteroaggregative E. coli	2004	Mortality	Rate per 100,000	BIH	Bosnia and Herzegovina	Europe	All ages	4170216	0.00200091	-0.00362961	0.0116149
E. coli pathotypes	EAEC	Enteroaggregative E. coli	2004	Mortality	Rate per 100,000	BLR	Belarus	Europe	<5 years	449689	0.0165757	-0.0317346	0.0885755
E. coli pathotypes	EAEC	Enteroaggregative E. coli	2004	Mortality	Rate per 100,000	BLR	Belarus	Europe	≥5 years	9318713	0.000595397	-0.00120018	0.00317737
E. coli pathotypes	EAEC	Enteroaggregative E. coli	2004	Mortality	Rate per 100,000	BLR	Belarus	Europe	All ages	9768402	0.00133105	-0.00261769	0.00705341
E. coli pathotypes	EAEC	Enteroaggregative E. coli	2004	Mortality	Rate per 100,000	BLZ	Belize	Americas	<5 years	36619	0.17785	-0.323086	0.845182
E. coli pathotypes	EAEC	Enteroaggregative E. coli	2004	Mortality	Rate per 100,000	BLZ	Belize	Americas	≥5 years	231081	0.00868312	-0.014606	0.0408659
E. coli pathotypes	EAEC	Enteroaggregative E. coli	2004	Mortality	Rate per 100,000	BLZ	Belize	Americas	All ages	267700	0.0318237	-0.05515	0.151181
E. coli pathotypes	EAEC	Enteroaggregative E. coli	2004	Mortality	Rate per 100,000	BOL	Bolivia	Americas	<5 years	1177928	1.03888	-2.03619	4.99599
E. coli pathotypes	EAEC	Enteroaggregative E. coli	2004	Mortality	Rate per 100,000	BOL	Bolivia	Americas	≥5 years	7948881	0.0288423	-0.0511334	0.131902
E. coli pathotypes	EAEC	Enteroaggregative E. coli	2004	Mortality	Rate per 100,000	BOL	Bolivia	Americas	All ages	9126809	0.1592	-0.305947	0.744442
E. coli pathotypes	EAEC	Enteroaggregative E. coli	2004	Mortality	Rate per 100,000	BRA	Brazil	Americas	<5 years	16392954	0.227432	-0.367073	0.993608
E. coli pathotypes	EAEC	Enteroaggregative E. coli	2004	Mortality	Rate per 100,000	BRA	Brazil	Americas	≥5 years	165266471	0.0101864	-0.0155463	0.044713
E. coli pathotypes	EAEC	Enteroaggregative E. coli	2004	Mortality	Rate per 100,000	BRA	Brazil	Americas	All ages	181659425	0.0297907	-0.0475316	0.131694
E. coli pathotypes	EAEC	Enteroaggregative E. coli	2004	Mortality	Rate per 100,000	BRB	Barbados	Americas	<5 years	19231	0	0	0
E. coli pathotypes	EAEC	Enteroaggregative E. coli	2004	Mortality	Rate per 100,000	BRB	Barbados	Americas	≥5 years	247335	0	0	0
E. coli pathotypes	EAEC	Enteroaggregative E. coli	2004	Mortality	Rate per 100,000	BRB	Barbados	Americas	All ages	266566	0	0	0
E. coli pathotypes	EAEC	Enteroaggregative E. coli	2004	Mortality	Rate per 100,000	BRN	Brunei	Western Pacific	<5 years	31773	0	0	0
E. coli pathotypes	EAEC	Enteroaggregative E. coli	2004	Mortality	Rate per 100,000	BRN	Brunei	Western Pacific	≥5 years	318072	0	0	0
E. coli pathotypes	EAEC	Enteroaggregative E. coli	2004	Mortality	Rate per 100,000	BRN	Brunei	Western Pacific	All ages	349845	0	0	0
E. coli pathotypes	EAEC	Enteroaggregative E. coli	2004	Mortality	Rate per 100,000	BTN	Bhutan	South-East Asia	<5 years	68889	1.10435	-1.9041	4.87788
E. coli pathotypes	EAEC	Enteroaggregative E. coli	2004	Mortality	Rate per 100,000	BTN	Bhutan	South-East Asia	≥5 years	575306	0.186125	-0.274756	0.813792
E. coli pathotypes	EAEC	Enteroaggregative E. coli	2004	Mortality	Rate per 100,000	BTN	Bhutan	South-East Asia	All ages	644195	0.284318	-0.452928	1.2642
E. coli pathotypes	EAEC	Enteroaggregative E. coli	2004	Mortality	Rate per 100,000	BWA	Botswana	Africa	<5 years	223013	0.923959	-1.82205	4.62197
E. coli pathotypes	EAEC	Enteroaggregative E. coli	2004	Mortality	Rate per 100,000	BWA	Botswana	Africa	≥5 years	1568238	0.0888	-0.176514	0.45909
E. coli pathotypes	EAEC	Enteroaggregative E. coli	2004	Mortality	Rate per 100,000	BWA	Botswana	Africa	All ages	1791251	0.192778	-0.377403	0.928312
E. coli pathotypes	EAEC	Enteroaggregative E. coli	2004	Mortality	Rate per 100,000	CAF	Central African Republic	Africa	<5 years	718086	2.26121	-4.97924	10.9632
E. coli pathotypes	EAEC	Enteroaggregative E. coli	2004	Mortality	Rate per 100,000	CAF	Central African Republic	Africa	≥5 years	3428722	0.211596	-0.444199	1.10781
E. coli pathotypes	EAEC	Enteroaggregative E. coli	2004	Mortality	Rate per 100,000	CAF	Central African Republic	Africa	All ages	4146808	0.56652	-1.24435	2.81171
E. coli pathotypes	EAEC	Enteroaggregative E. coli	2004	Mortality	Rate per 100,000	CAN	Canada	Americas	<5 years	1718767	0	0	0
E. coli pathotypes	EAEC	Enteroaggregative E. coli	2004	Mortality	Rate per 100,000	CAN	Canada	Americas	≥5 years	30263105	0	0	0
E. coli pathotypes	EAEC	Enteroaggregative E. coli	2004	Mortality	Rate per 100,000	CAN	Canada	Americas	All ages	31981872	0	0	0
E. coli pathotypes	EAEC	Enteroaggregative E. coli	2004	Mortality	Rate per 100,000	CHE	Switzerland	Europe	<5 years	367706	0	0	0
E. coli pathotypes	EAEC	Enteroaggregative E. coli	2004	Mortality	Rate per 100,000	CHE	Switzerland	Europe	≥5 years	6990889	0	0	0
E. coli pathotypes	EAEC	Enteroaggregative E. coli	2004	Mortality	Rate per 100,000	CHE	Switzerland	Europe	All ages	7358595	0	0	0
E. coli pathotypes	EAEC	Enteroaggregative E. coli	2004	Mortality	Rate per 100,000	CHL	Chile	Americas	<5 years	1226183	0	0	0
E. coli pathotypes	EAEC	Enteroaggregative E. coli	2004	Mortality	Rate per 100,000	CHL	Chile	Americas	≥5 years	14880325	0	0	0
E. coli pathotypes	EAEC	Enteroaggregative E. coli	2004	Mortality	Rate per 100,000	CHL	Chile	Americas	All ages	16106508	0	0	0
E. coli pathotypes	EAEC	Enteroaggregative E. coli	2004	Mortality	Rate per 100,000	CHN	China	Western Pacific	<5 years	81144942	0.0715474	-0.141344	0.381493
E. coli pathotypes	EAEC	Enteroaggregative E. coli	2004	Mortality	Rate per 100,000	CHN	China	Western Pacific	≥5 years	1217170722	0.00103729	-0.00222011	0.00559124
E. coli pathotypes	EAEC	Enteroaggregative E. coli	2004	Mortality	Rate per 100,000	CHN	China	Western Pacific	All ages	1298315664	0.00544419	-0.010801	0.0289434
E. coli pathotypes	EAEC	Enteroaggregative E. coli	2004	Mortality	Rate per 100,000	CIV	Cote d'Ivoire	Africa	<5 years	3523196	1.2414	-2.15945	5.48436
E. coli pathotypes	EAEC	Enteroaggregative E. coli	2004	Mortality	Rate per 100,000	CIV	Cote d'Ivoire	Africa	≥5 years	15836520	0.081664	-0.129722	0.360313
E. coli pathotypes	EAEC	Enteroaggregative E. coli	2004	Mortality	Rate per 100,000	CIV	Cote d'Ivoire	Africa	All ages	19359716	0.292719	-0.498399	1.28637
E. coli pathotypes	EAEC	Enteroaggregative E. coli	2004	Mortality	Rate per 100,000	CMR	Cameroon	Africa	<5 years	2796119	3.02634	-4.91895	14.3201
E. coli pathotypes	EAEC	Enteroaggregative E. coli	2004	Mortality	Rate per 100,000	CMR	Cameroon	Africa	≥5 years	13584649	0.205402	-0.324858	0.964182
E. coli pathotypes	EAEC	Enteroaggregative E. coli	2004	Mortality	Rate per 100,000	CMR	Cameroon	Africa	All ages	16380768	0.686924	-1.08439	3.33642
E. coli pathotypes	EAEC	Enteroaggregative E. coli	2004	Mortality	Rate per 100,000	COD	Democratic Republic of Congo	Africa	<5 years	10354840	2.20428	-3.85711	9.66319
E. coli pathotypes	EAEC	Enteroaggregative E. coli	2004	Mortality	Rate per 100,000	COD	Democratic Republic of Congo	Africa	≥5 years	45775257	0.280682	-0.467615	1.32366
E. coli pathotypes	EAEC	Enteroaggregative E. coli	2004	Mortality	Rate per 100,000	COD	Democratic Republic of Congo	Africa	All ages	56130097	0.635546	-1.08161	2.92277
E. coli pathotypes	EAEC	Enteroaggregative E. coli	2004	Mortality	Rate per 100,000	COG	Congo	Africa	<5 years	554816	1.59953	-2.77802	6.90458
E. coli pathotypes	EAEC	Enteroaggregative E. coli	2004	Mortality	Rate per 100,000	COG	Congo	Africa	≥5 years	2949739	0.153406	-0.24609	0.692044
E. coli pathotypes	EAEC	Enteroaggregative E. coli	2004	Mortality	Rate per 100,000	COG	Congo	Africa	All ages	3504555	0.382346	-0.687207	1.70095
E. coli pathotypes	EAEC	Enteroaggregative E. coli	2004	Mortality	Rate per 100,000	COK	Cook Islands	Western Pacific	<5 years	1520	0	0	0
E. coli pathotypes	EAEC	Enteroaggregative E. coli	2004	Mortality	Rate per 100,000	COK	Cook Islands	Western Pacific	≥5 years	13531	0	0	0
E. coli pathotypes	EAEC	Enteroaggregative E. coli	2004	Mortality	Rate per 100,000	COK	Cook Islands	Western Pacific	All ages	15051	0	0	0
E. coli pathotypes	EAEC	Enteroaggregative E. coli	2004	Mortality	Rate per 100,000	COL	Colombia	Americas	<5 years	4230561	0.162232	-0.293389	0.836953
E. coli pathotypes	EAEC	Enteroaggregative E. coli	2004	Mortality	Rate per 100,000	COL	Colombia	Americas	≥5 years	37011381	0.00772463	-0.0131008	0.0416506
E. coli pathotypes	EAEC	Enteroaggregative E. coli	2004	Mortality	Rate per 100,000	COL	Colombia	Americas	All ages	41241942	0.0235738	-0.042098	0.120837
E. coli pathotypes	EAEC	Enteroaggregative E. coli	2004	Mortality	Rate per 100,000	COM	Comoros	Africa	<5 years	93733	1.82195	-3.50469	8.01662
E. coli pathotypes	EAEC	Enteroaggregative E. coli	2004	Mortality	Rate per 100,000	COM	Comoros	Africa	≥5 years	481022	0.145293	-0.233774	0.620861
E. coli pathotypes	EAEC	Enteroaggregative E. coli	2004	Mortality	Rate per 100,000	COM	Comoros	Africa	All ages	574755	0.418728	-0.760402	1.87326
E. coli pathotypes	EAEC	Enteroaggregative E. coli	2004	Mortality	Rate per 100,000	CPV	Cape Verde	Africa	<5 years	57632	0.34011	-0.612448	1.74372
E. coli pathotypes	EAEC	Enteroaggregative E. coli	2004	Mortality	Rate per 100,000	CPV	Cape Verde	Africa	≥5 years	418821	0.0715327	-0.12875	0.380488
E. coli pathotypes	EAEC	Enteroaggregative E. coli	2004	Mortality	Rate per 100,000	CPV	Cape Verde	Africa	All ages	476453	0.10402	-0.187603	0.528926
E. coli pathotypes	EAEC	Enteroaggregative E. coli	2004	Mortality	Rate per 100,000	CRI	Costa Rica	Americas	<5 years	381801	0.0384149	-0.063519	0.177753
E. coli pathotypes	EAEC	Enteroaggregative E. coli	2004	Mortality	Rate per 100,000	CRI	Costa Rica	Americas	≥5 years	3787967	0.0118528	-0.0201584	0.0569138
E. coli pathotypes	EAEC	Enteroaggregative E. coli	2004	Mortality	Rate per 100,000	CRI	Costa Rica	Americas	All ages	4169768	0.014285	-0.0240182	0.067224
E. coli pathotypes	EAEC	Enteroaggregative E. coli	2004	Mortality	Rate per 100,000	CUB	Cuba	Americas	<5 years	707458	0.0144368	-0.0254885	0.0696947
E. coli pathotypes	EAEC	Enteroaggregative E. coli	2004	Mortality	Rate per 100,000	CUB	Cuba	Americas	≥5 years	10517551	0.0108938	-0.0182261	0.051017
E. coli pathotypes	EAEC	Enteroaggregative E. coli	2004	Mortality	Rate per 100,000	CUB	Cuba	Americas	All ages	11225009	0.0111171	-0.0187489	0.0519146
E. coli pathotypes	EAEC	Enteroaggregative E. coli	2004	Mortality	Rate per 100,000	CYP	Cyprus	Europe	<5 years	61646	0	0	0
E. coli pathotypes	EAEC	Enteroaggregative E. coli	2004	Mortality	Rate per 100,000	CYP	Cyprus	Europe	≥5 years	947082	0	0	0
E. coli pathotypes	EAEC	Enteroaggregative E. coli	2004	Mortality	Rate per 100,000	CYP	Cyprus	Europe	All ages	1008728	0	0	0
E. coli pathotypes	EAEC	Enteroaggregative E. coli	2004	Mortality	Rate per 100,000	CZE	Czechia	Europe	<5 years	454413	0	0	0
E. coli pathotypes	EAEC	Enteroaggregative E. coli	2004	Mortality	Rate per 100,000	CZE	Czechia	Europe	≥5 years	9798679	0	0	0
E. coli pathotypes	EAEC	Enteroaggregative E. coli	2004	Mortality	Rate per 100,000	CZE	Czechia	Europe	All ages	10253092	0	0	0
E. coli pathotypes	EAEC	Enteroaggregative E. coli	2004	Mortality	Rate per 100,000	DEU	Germany	Europe	<5 years	3803273	0	0	0
E. coli pathotypes	EAEC	Enteroaggregative E. coli	2004	Mortality	Rate per 100,000	DEU	Germany	Europe	≥5 years	78304941	0	0	0
E. coli pathotypes	EAEC	Enteroaggregative E. coli	2004	Mortality	Rate per 100,000	DEU	Germany	Europe	All ages	82108214	0	0	0
E. coli pathotypes	EAEC	Enteroaggregative E. coli	2004	Mortality	Rate per 100,000	DJI	Djibouti	Eastern Mediterranean	<5 years	118899	1.89073	-3.0668	9.35491
E. coli pathotypes	EAEC	Enteroaggregative E. coli	2004	Mortality	Rate per 100,000	DJI	Djibouti	Eastern Mediterranean	≥5 years	700972	0.170877	-0.284994	0.894723
E. coli pathotypes	EAEC	Enteroaggregative E. coli	2004	Mortality	Rate per 100,000	DJI	Djibouti	Eastern Mediterranean	All ages	819871	0.420292	-0.692324	2.13408
E. coli pathotypes	EAEC	Enteroaggregative E. coli	2004	Mortality	Rate per 100,000	DMA	Dominica	Americas	<5 years	5639	0	0	0
E. coli pathotypes	EAEC	Enteroaggregative E. coli	2004	Mortality	Rate per 100,000	DMA	Dominica	Americas	≥5 years	62964	0.0130573	-0.0213504	0.0632787
E. coli pathotypes	EAEC	Enteroaggregative E. coli	2004	Mortality	Rate per 100,000	DMA	Dominica	Americas	All ages	68603	0.011984	-0.0195954	0.0580774
E. coli pathotypes	EAEC	Enteroaggregative E. coli	2004	Mortality	Rate per 100,000	DNK	Denmark	Europe	<5 years	330371	0	0	0
E. coli pathotypes	EAEC	Enteroaggregative E. coli	2004	Mortality	Rate per 100,000	DNK	Denmark	Europe	≥5 years	5067326	0	0	0
E. coli pathotypes	EAEC	Enteroaggregative E. coli	2004	Mortality	Rate per 100,000	DNK	Denmark	Europe	All ages	5397697	0	0	0
E. coli pathotypes	EAEC	Enteroaggregative E. coli	2004	Mortality	Rate per 100,000	DOM	Dominican Republic	Americas	<5 years	1033750	0.495264	-0.860269	2.18633
E. coli pathotypes	EAEC	Enteroaggregative E. coli	2004	Mortality	Rate per 100,000	DOM	Dominican Republic	Americas	≥5 years	8010172	0.0156975	-0.0272385	0.0754781
E. coli pathotypes	EAEC	Enteroaggregative E. coli	2004	Mortality	Rate per 100,000	DOM	Dominican Republic	Americas	All ages	9043922	0.0705135	-0.122233	0.311049
E. coli pathotypes	EAEC	Enteroaggregative E. coli	2004	Mortality	Rate per 100,000	DZA	Algeria	Africa	<5 years	2932746	0.479762	-0.870764	2.15067
E. coli pathotypes	EAEC	Enteroaggregative E. coli	2004	Mortality	Rate per 100,000	DZA	Algeria	Africa	≥5 years	29460494	0.00304113	-0.00508602	0.0149628
E. coli pathotypes	EAEC	Enteroaggregative E. coli	2004	Mortality	Rate per 100,000	DZA	Algeria	Africa	All ages	32393240	0.0462014	-0.0830814	0.206028
E. coli pathotypes	EAEC	Enteroaggregative E. coli	2004	Mortality	Rate per 100,000	ECU	Ecuador	Americas	<5 years	1576900	0.0534621	-0.0945818	0.234254
E. coli pathotypes	EAEC	Enteroaggregative E. coli	2004	Mortality	Rate per 100,000	ECU	Ecuador	Americas	≥5 years	11913553	0.0104589	-0.0173965	0.049615
E. coli pathotypes	EAEC	Enteroaggregative E. coli	2004	Mortality	Rate per 100,000	ECU	Ecuador	Americas	All ages	13490453	0.0154855	-0.0264646	0.0694596
E. coli pathotypes	EAEC	Enteroaggregative E. coli	2004	Mortality	Rate per 100,000	EGY	Egypt	Eastern Mediterranean	<5 years	9798046	0.86379	-1.37914	4.17537
E. coli pathotypes	EAEC	Enteroaggregative E. coli	2004	Mortality	Rate per 100,000	EGY	Egypt	Eastern Mediterranean	≥5 years	68867576	0.00674284	-0.0114426	0.0364904
E. coli pathotypes	EAEC	Enteroaggregative E. coli	2004	Mortality	Rate per 100,000	EGY	Egypt	Eastern Mediterranean	All ages	78665622	0.113491	-0.182233	0.548618
E. coli pathotypes	EAEC	Enteroaggregative E. coli	2004	Mortality	Rate per 100,000	EMR	Eastern Mediterranean Region	Eastern Mediterranean	<5 years	72566198	1.57512	-2.82121	7.06385
E. coli pathotypes	EAEC	Enteroaggregative E. coli	2004	Mortality	Rate per 100,000	EMR	Eastern Mediterranean Region	Eastern Mediterranean	≥5 years	461754685	0.0797228	-0.140259	0.40155
E. coli pathotypes	EAEC	Enteroaggregative E. coli	2004	Mortality	Rate per 100,000	EMR	Eastern Mediterranean Region	Eastern Mediterranean	All ages	534320883	0.282813	-0.508763	1.32434
E. coli pathotypes	EAEC	Enteroaggregative E. coli	2004	Mortality	Rate per 100,000	ERI	Eritrea	Africa	<5 years	410195	1.65135	-2.80631	7.44543
E. coli pathotypes	EAEC	Enteroaggregative E. coli	2004	Mortality	Rate per 100,000	ERI	Eritrea	Africa	≥5 years	2155204	0.451831	-0.777538	2.07782
E. coli pathotypes	EAEC	Enteroaggregative E. coli	2004	Mortality	Rate per 100,000	ERI	Eritrea	Africa	All ages	2565399	0.643629	-1.10101	2.98017
E. coli pathotypes	EAEC	Enteroaggregative E. coli	2004	Mortality	Rate per 100,000	ESP	Spain	Europe	<5 years	2117714	0	0	0
E. coli pathotypes	EAEC	Enteroaggregative E. coli	2004	Mortality	Rate per 100,000	ESP	Spain	Europe	≥5 years	40745832	0	0	0
E. coli pathotypes	EAEC	Enteroaggregative E. coli	2004	Mortality	Rate per 100,000	ESP	Spain	Europe	All ages	42863546	0	0	0
E. coli pathotypes	EAEC	Enteroaggregative E. coli	2004	Mortality	Rate per 100,000	EST	Estonia	Europe	<5 years	64100	0	0	0
E. coli pathotypes	EAEC	Enteroaggregative E. coli	2004	Mortality	Rate per 100,000	EST	Estonia	Europe	≥5 years	1302319	0	0	0
E. coli pathotypes	EAEC	Enteroaggregative E. coli	2004	Mortality	Rate per 100,000	EST	Estonia	Europe	All ages	1366419	0	0	0
E. coli pathotypes	EAEC	Enteroaggregative E. coli	2004	Mortality	Rate per 100,000	ETH	Ethiopia	Africa	<5 years	14067080	2.78942	-5.19173	13.0153
E. coli pathotypes	EAEC	Enteroaggregative E. coli	2004	Mortality	Rate per 100,000	ETH	Ethiopia	Africa	≥5 years	60874349	0.341437	-0.626673	1.59415
E. coli pathotypes	EAEC	Enteroaggregative E. coli	2004	Mortality	Rate per 100,000	ETH	Ethiopia	Africa	All ages	74941429	0.800943	-1.44558	3.76961
E. coli pathotypes	EAEC	Enteroaggregative E. coli	2004	Mortality	Rate per 100,000	EUR	European Region	Europe	<5 years	50408087	0.0795946	-0.15351	0.391527
E. coli pathotypes	EAEC	Enteroaggregative E. coli	2004	Mortality	Rate per 100,000	EUR	European Region	Europe	≥5 years	827979593	0.000689882	-0.00149214	0.00363479
E. coli pathotypes	EAEC	Enteroaggregative E. coli	2004	Mortality	Rate per 100,000	EUR	European Region	Europe	All ages	878387680	0.00521799	-0.00991196	0.0254699
E. coli pathotypes	EAEC	Enteroaggregative E. coli	2004	Mortality	Rate per 100,000	FIN	Finland	Europe	<5 years	283141	0	0	0
E. coli pathotypes	EAEC	Enteroaggregative E. coli	2004	Mortality	Rate per 100,000	FIN	Finland	Europe	≥5 years	4936540	0	0	0
E. coli pathotypes	EAEC	Enteroaggregative E. coli	2004	Mortality	Rate per 100,000	FIN	Finland	Europe	All ages	5219681	0	0	0
E. coli pathotypes	EAEC	Enteroaggregative E. coli	2004	Mortality	Rate per 100,000	FJI	Fiji	Western Pacific	<5 years	98804	0.0716994	-0.147417	0.375225
E. coli pathotypes	EAEC	Enteroaggregative E. coli	2004	Mortality	Rate per 100,000	FJI	Fiji	Western Pacific	≥5 years	771540	0.0367789	-0.0742712	0.194978
E. coli pathotypes	EAEC	Enteroaggregative E. coli	2004	Mortality	Rate per 100,000	FJI	Fiji	Western Pacific	All ages	870344	0.0407432	-0.0845277	0.213632
E. coli pathotypes	EAEC	Enteroaggregative E. coli	2004	Mortality	Rate per 100,000	FRA	France	Europe	<5 years	3791803	0	0	0
E. coli pathotypes	EAEC	Enteroaggregative E. coli	2004	Mortality	Rate per 100,000	FRA	France	Europe	≥5 years	57152942	0	0	0
E. coli pathotypes	EAEC	Enteroaggregative E. coli	2004	Mortality	Rate per 100,000	FRA	France	Europe	All ages	60944745	0	0	0
E. coli pathotypes	EAEC	Enteroaggregative E. coli	2004	Mortality	Rate per 100,000	FSM	Micronesia	Western Pacific	<5 years	15100	0.459814	-0.866336	2.3542
E. coli pathotypes	EAEC	Enteroaggregative E. coli	2004	Mortality	Rate per 100,000	FSM	Micronesia	Western Pacific	≥5 years	97049	0.0287818	-0.0541755	0.139095
E. coli pathotypes	EAEC	Enteroaggregative E. coli	2004	Mortality	Rate per 100,000	FSM	Micronesia	Western Pacific	All ages	112149	0.086817	-0.166867	0.421002
E. coli pathotypes	EAEC	Enteroaggregative E. coli	2004	Mortality	Rate per 100,000	GAB	Gabon	Africa	<5 years	204155	0.471535	-0.96244	2.72004
E. coli pathotypes	EAEC	Enteroaggregative E. coli	2004	Mortality	Rate per 100,000	GAB	Gabon	Africa	≥5 years	1197229	0.0608165	-0.132993	0.341121
E. coli pathotypes	EAEC	Enteroaggregative E. coli	2004	Mortality	Rate per 100,000	GAB	Gabon	Africa	All ages	1401384	0.12065	-0.257966	0.68465
E. coli pathotypes	EAEC	Enteroaggregative E. coli	2004	Mortality	Rate per 100,000	GBR	United Kingdom	Europe	<5 years	3452010	0	0	0
E. coli pathotypes	EAEC	Enteroaggregative E. coli	2004	Mortality	Rate per 100,000	GBR	United Kingdom	Europe	≥5 years	56515246	0	0	0
E. coli pathotypes	EAEC	Enteroaggregative E. coli	2004	Mortality	Rate per 100,000	GBR	United Kingdom	Europe	All ages	59967256	0	0	0
E. coli pathotypes	EAEC	Enteroaggregative E. coli	2004	Mortality	Rate per 100,000	GEO	Georgia	Europe	<5 years	241805	0.126686	-0.250752	0.693904
E. coli pathotypes	EAEC	Enteroaggregative E. coli	2004	Mortality	Rate per 100,000	GEO	Georgia	Europe	≥5 years	3829427	0.000726927	-0.00142371	0.00390972
E. coli pathotypes	EAEC	Enteroaggregative E. coli	2004	Mortality	Rate per 100,000	GEO	Georgia	Europe	All ages	4071232	0.00820806	-0.0162985	0.0450616
E. coli pathotypes	EAEC	Enteroaggregative E. coli	2004	Mortality	Rate per 100,000	GHA	Ghana	Africa	<5 years	3319889	1.23853	-2.09457	6.07933
E. coli pathotypes	EAEC	Enteroaggregative E. coli	2004	Mortality	Rate per 100,000	GHA	Ghana	Africa	≥5 years	18259530	0.1475	-0.241781	0.799154
E. coli pathotypes	EAEC	Enteroaggregative E. coli	2004	Mortality	Rate per 100,000	GHA	Ghana	Africa	All ages	21579419	0.315349	-0.526557	1.59504
E. coli pathotypes	EAEC	Enteroaggregative E. coli	2004	Mortality	Rate per 100,000	GIN	Guinea	Africa	<5 years	1543581	3.73496	-6.56719	16.7416
E. coli pathotypes	EAEC	Enteroaggregative E. coli	2004	Mortality	Rate per 100,000	GIN	Guinea	Africa	≥5 years	7426123	0.364365	-0.609752	1.69375
E. coli pathotypes	EAEC	Enteroaggregative E. coli	2004	Mortality	Rate per 100,000	GIN	Guinea	Africa	All ages	8969704	0.944404	-1.62368	4.27135
E. coli pathotypes	EAEC	Enteroaggregative E. coli	2004	Mortality	Rate per 100,000	GLOBAL	Global	All WHO Member States	<5 years	633552100	1.08746	-1.98176	4.53518
E. coli pathotypes	EAEC	Enteroaggregative E. coli	2004	Mortality	Rate per 100,000	GLOBAL	Global	All WHO Member States	≥5 years	5784893268	0.0819699	-0.127697	0.350538
E. coli pathotypes	EAEC	Enteroaggregative E. coli	2004	Mortality	Rate per 100,000	GLOBAL	Global	All WHO Member States	All ages	6418445368	0.18122	-0.317059	0.753551
E. coli pathotypes	EAEC	Enteroaggregative E. coli	2004	Mortality	Rate per 100,000	GMB	Gambia	Africa	<5 years	278796	3.10775	-5.17914	15.6883
E. coli pathotypes	EAEC	Enteroaggregative E. coli	2004	Mortality	Rate per 100,000	GMB	Gambia	Africa	≥5 years	1320195	0.195681	-0.338576	1.00901
E. coli pathotypes	EAEC	Enteroaggregative E. coli	2004	Mortality	Rate per 100,000	GMB	Gambia	Africa	All ages	1598991	0.703422	-1.19903	3.54103
E. coli pathotypes	EAEC	Enteroaggregative E. coli	2004	Mortality	Rate per 100,000	GNB	Guinea-Bissau	Africa	<5 years	228298	5.5034	-10.1843	26.5624
E. coli pathotypes	EAEC	Enteroaggregative E. coli	2004	Mortality	Rate per 100,000	GNB	Guinea-Bissau	Africa	≥5 years	1105586	0.414974	-0.827147	2.2884
E. coli pathotypes	EAEC	Enteroaggregative E. coli	2004	Mortality	Rate per 100,000	GNB	Guinea-Bissau	Africa	All ages	1333884	1.28587	-2.46278	6.50956
E. coli pathotypes	EAEC	Enteroaggregative E. coli	2004	Mortality	Rate per 100,000	GNQ	Equatorial Guinea	Africa	<5 years	138124	2.96716	-6.29117	15.152
E. coli pathotypes	EAEC	Enteroaggregative E. coli	2004	Mortality	Rate per 100,000	GNQ	Equatorial Guinea	Africa	≥5 years	735170	0.115333	-0.222968	0.572712
E. coli pathotypes	EAEC	Enteroaggregative E. coli	2004	Mortality	Rate per 100,000	GNQ	Equatorial Guinea	Africa	All ages	873294	0.56639	-1.19783	2.93794
E. coli pathotypes	EAEC	Enteroaggregative E. coli	2004	Mortality	Rate per 100,000	GRC	Greece	Europe	<5 years	533976	0	0	0
E. coli pathotypes	EAEC	Enteroaggregative E. coli	2004	Mortality	Rate per 100,000	GRC	Greece	Europe	≥5 years	10397880	0	0	0
E. coli pathotypes	EAEC	Enteroaggregative E. coli	2004	Mortality	Rate per 100,000	GRC	Greece	Europe	All ages	10931856	0	0	0
E. coli pathotypes	EAEC	Enteroaggregative E. coli	2004	Mortality	Rate per 100,000	GRD	Grenada	Americas	<5 years	9501	0	0	0
E. coli pathotypes	EAEC	Enteroaggregative E. coli	2004	Mortality	Rate per 100,000	GRD	Grenada	Americas	≥5 years	99614	0.0111634	-0.0192067	0.0539018
E. coli pathotypes	EAEC	Enteroaggregative E. coli	2004	Mortality	Rate per 100,000	GRD	Grenada	Americas	All ages	109115	0.0101914	-0.0175343	0.0492084
E. coli pathotypes	EAEC	Enteroaggregative E. coli	2004	Mortality	Rate per 100,000	GTM	Guatemala	Americas	<5 years	1932586	0.632608	-1.13065	2.87693
E. coli pathotypes	EAEC	Enteroaggregative E. coli	2004	Mortality	Rate per 100,000	GTM	Guatemala	Americas	≥5 years	10732672	0.0927128	-0.154131	0.439673
E. coli pathotypes	EAEC	Enteroaggregative E. coli	2004	Mortality	Rate per 100,000	GTM	Guatemala	Americas	All ages	12665258	0.175095	-0.301751	0.792017
E. coli pathotypes	EAEC	Enteroaggregative E. coli	2004	Mortality	Rate per 100,000	GUY	Guyana	Americas	<5 years	89519	0	0	0
E. coli pathotypes	EAEC	Enteroaggregative E. coli	2004	Mortality	Rate per 100,000	GUY	Guyana	Americas	≥5 years	673482	0	0	0
E. coli pathotypes	EAEC	Enteroaggregative E. coli	2004	Mortality	Rate per 100,000	GUY	Guyana	Americas	All ages	763001	0	0	0
E. coli pathotypes	EAEC	Enteroaggregative E. coli	2004	Mortality	Rate per 100,000	HND	Honduras	Americas	<5 years	1082681	0.36571	-0.730242	1.74651
E. coli pathotypes	EAEC	Enteroaggregative E. coli	2004	Mortality	Rate per 100,000	HND	Honduras	Americas	≥5 years	6126468	0.0432654	-0.0801803	0.207857
E. coli pathotypes	EAEC	Enteroaggregative E. coli	2004	Mortality	Rate per 100,000	HND	Honduras	Americas	All ages	7209149	0.0916907	-0.180268	0.42301
E. coli pathotypes	EAEC	Enteroaggregative E. coli	2004	Mortality	Rate per 100,000	HRV	Croatia	Europe	<5 years	206778	0	0	0
E. coli pathotypes	EAEC	Enteroaggregative E. coli	2004	Mortality	Rate per 100,000	HRV	Croatia	Europe	≥5 years	4100746	0	0	0
E. coli pathotypes	EAEC	Enteroaggregative E. coli	2004	Mortality	Rate per 100,000	HRV	Croatia	Europe	All ages	4307524	0	0	0
E. coli pathotypes	EAEC	Enteroaggregative E. coli	2004	Mortality	Rate per 100,000	HTI	Haiti	Americas	<5 years	1209405	2.06241	-4.06739	9.87219
E. coli pathotypes	EAEC	Enteroaggregative E. coli	2004	Mortality	Rate per 100,000	HTI	Haiti	Americas	≥5 years	7627018	0.0590963	-0.113259	0.295509
E. coli pathotypes	EAEC	Enteroaggregative E. coli	2004	Mortality	Rate per 100,000	HTI	Haiti	Americas	All ages	8836423	0.333282	-0.663471	1.6116
E. coli pathotypes	EAEC	Enteroaggregative E. coli	2004	Mortality	Rate per 100,000	HUN	Hungary	Europe	<5 years	476348	0	0	0
E. coli pathotypes	EAEC	Enteroaggregative E. coli	2004	Mortality	Rate per 100,000	HUN	Hungary	Europe	≥5 years	9619391	0	0	0
E. coli pathotypes	EAEC	Enteroaggregative E. coli	2004	Mortality	Rate per 100,000	HUN	Hungary	Europe	All ages	10095739	0	0	0
E. coli pathotypes	EAEC	Enteroaggregative E. coli	2004	Mortality	Rate per 100,000	IDN	Indonesia	South-East Asia	<5 years	22467699	1.24459	-2.17057	6.07307
E. coli pathotypes	EAEC	Enteroaggregative E. coli	2004	Mortality	Rate per 100,000	IDN	Indonesia	South-East Asia	≥5 years	204050320	0.197602	-0.354443	1.03486
E. coli pathotypes	EAEC	Enteroaggregative E. coli	2004	Mortality	Rate per 100,000	IDN	Indonesia	South-East Asia	All ages	226518019	0.30145	-0.544417	1.50655
E. coli pathotypes	EAEC	Enteroaggregative E. coli	2004	Mortality	Rate per 100,000	IND	India	South-East Asia	<5 years	134523561	0.772755	-1.34579	3.32749
E. coli pathotypes	EAEC	Enteroaggregative E. coli	2004	Mortality	Rate per 100,000	IND	India	South-East Asia	≥5 years	991835944	0.223987	-0.357706	0.955247
E. coli pathotypes	EAEC	Enteroaggregative E. coli	2004	Mortality	Rate per 100,000	IND	India	South-East Asia	All ages	1126359505	0.289528	-0.490376	1.22575
E. coli pathotypes	EAEC	Enteroaggregative E. coli	2004	Mortality	Rate per 100,000	IRL	Ireland	Europe	<5 years	288876	0	0	0
E. coli pathotypes	EAEC	Enteroaggregative E. coli	2004	Mortality	Rate per 100,000	IRL	Ireland	Europe	≥5 years	3736230	0	0	0
E. coli pathotypes	EAEC	Enteroaggregative E. coli	2004	Mortality	Rate per 100,000	IRL	Ireland	Europe	All ages	4025106	0	0	0
E. coli pathotypes	EAEC	Enteroaggregative E. coli	2004	Mortality	Rate per 100,000	IRN	Iran	Eastern Mediterranean	<5 years	5305070	0.103105	-0.189609	0.531969
E. coli pathotypes	EAEC	Enteroaggregative E. coli	2004	Mortality	Rate per 100,000	IRN	Iran	Eastern Mediterranean	≥5 years	64180667	0.00264953	-0.00498476	0.0136462
E. coli pathotypes	EAEC	Enteroaggregative E. coli	2004	Mortality	Rate per 100,000	IRN	Iran	Eastern Mediterranean	All ages	69485737	0.0103191	-0.0194177	0.0527619
E. coli pathotypes	EAEC	Enteroaggregative E. coli	2004	Mortality	Rate per 100,000	IRQ	Iraq	Eastern Mediterranean	<5 years	4330320	0.629581	-1.0623	3.03193
E. coli pathotypes	EAEC	Enteroaggregative E. coli	2004	Mortality	Rate per 100,000	IRQ	Iraq	Eastern Mediterranean	≥5 years	22831805	0.00417065	-0.00692982	0.0214117
E. coli pathotypes	EAEC	Enteroaggregative E. coli	2004	Mortality	Rate per 100,000	IRQ	Iraq	Eastern Mediterranean	All ages	27162125	0.103877	-0.17371	0.502579
E. coli pathotypes	EAEC	Enteroaggregative E. coli	2004	Mortality	Rate per 100,000	ISL	Iceland	Europe	<5 years	20936	0	0	0
E. coli pathotypes	EAEC	Enteroaggregative E. coli	2004	Mortality	Rate per 100,000	ISL	Iceland	Europe	≥5 years	269728	0	0	0
E. coli pathotypes	EAEC	Enteroaggregative E. coli	2004	Mortality	Rate per 100,000	ISL	Iceland	Europe	All ages	290664	0	0	0
E. coli pathotypes	EAEC	Enteroaggregative E. coli	2004	Mortality	Rate per 100,000	ISR	Israel	Europe	<5 years	664587	0	0	0
E. coli pathotypes	EAEC	Enteroaggregative E. coli	2004	Mortality	Rate per 100,000	ISR	Israel	Europe	≥5 years	5894144	0	0	0
E. coli pathotypes	EAEC	Enteroaggregative E. coli	2004	Mortality	Rate per 100,000	ISR	Israel	Europe	All ages	6558731	0	0	0
E. coli pathotypes	EAEC	Enteroaggregative E. coli	2004	Mortality	Rate per 100,000	ITA	Italy	Europe	<5 years	2691101	0	0	0
E. coli pathotypes	EAEC	Enteroaggregative E. coli	2004	Mortality	Rate per 100,000	ITA	Italy	Europe	≥5 years	55267038	0	0	0
E. coli pathotypes	EAEC	Enteroaggregative E. coli	2004	Mortality	Rate per 100,000	ITA	Italy	Europe	All ages	57958139	0	0	0
E. coli pathotypes	EAEC	Enteroaggregative E. coli	2004	Mortality	Rate per 100,000	JAM	Jamaica	Americas	<5 years	253101	0.00328757	-0.00682111	0.0164706
E. coli pathotypes	EAEC	Enteroaggregative E. coli	2004	Mortality	Rate per 100,000	JAM	Jamaica	Americas	≥5 years	2411504	0.011266	-0.0188609	0.053327
E. coli pathotypes	EAEC	Enteroaggregative E. coli	2004	Mortality	Rate per 100,000	JAM	Jamaica	Americas	All ages	2664605	0.0105081	-0.0178941	0.0506262
E. coli pathotypes	EAEC	Enteroaggregative E. coli	2004	Mortality	Rate per 100,000	JOR	Jordan	Eastern Mediterranean	<5 years	773775	0.0593436	-0.0973765	0.286533
E. coli pathotypes	EAEC	Enteroaggregative E. coli	2004	Mortality	Rate per 100,000	JOR	Jordan	Eastern Mediterranean	≥5 years	5033421	0.00178511	-0.00288289	0.00913128
E. coli pathotypes	EAEC	Enteroaggregative E. coli	2004	Mortality	Rate per 100,000	JOR	Jordan	Eastern Mediterranean	All ages	5807196	0.00945444	-0.0155858	0.0464549
E. coli pathotypes	EAEC	Enteroaggregative E. coli	2004	Mortality	Rate per 100,000	JPN	Japan	Western Pacific	<5 years	5842970	0	0	0
E. coli pathotypes	EAEC	Enteroaggregative E. coli	2004	Mortality	Rate per 100,000	JPN	Japan	Western Pacific	≥5 years	121909909	0	0	0
E. coli pathotypes	EAEC	Enteroaggregative E. coli	2004	Mortality	Rate per 100,000	JPN	Japan	Western Pacific	All ages	127752879	0	0	0
E. coli pathotypes	EAEC	Enteroaggregative E. coli	2004	Mortality	Rate per 100,000	KAZ	Kazakhstan	Europe	<5 years	1229813	0.234639	-0.480478	1.26217
E. coli pathotypes	EAEC	Enteroaggregative E. coli	2004	Mortality	Rate per 100,000	KAZ	Kazakhstan	Europe	≥5 years	14565616	0.00162803	-0.00331274	0.00879691
E. coli pathotypes	EAEC	Enteroaggregative E. coli	2004	Mortality	Rate per 100,000	KAZ	Kazakhstan	Europe	All ages	15795429	0.01977	-0.0405933	0.106499
E. coli pathotypes	EAEC	Enteroaggregative E. coli	2004	Mortality	Rate per 100,000	KEN	Kenya	Africa	<5 years	5894888	1.32411	-2.5484	6.30161
E. coli pathotypes	EAEC	Enteroaggregative E. coli	2004	Mortality	Rate per 100,000	KEN	Kenya	Africa	≥5 years	28278507	0.112958	-0.194008	0.53369
E. coli pathotypes	EAEC	Enteroaggregative E. coli	2004	Mortality	Rate per 100,000	KEN	Kenya	Africa	All ages	34173395	0.321881	-0.604118	1.50323
E. coli pathotypes	EAEC	Enteroaggregative E. coli	2004	Mortality	Rate per 100,000	KGZ	Kyrgyzstan	Europe	<5 years	539880	0.291268	-0.564881	1.44399
E. coli pathotypes	EAEC	Enteroaggregative E. coli	2004	Mortality	Rate per 100,000	KGZ	Kyrgyzstan	Europe	≥5 years	4640995	0.0019551	-0.00366138	0.00957082
E. coli pathotypes	EAEC	Enteroaggregative E. coli	2004	Mortality	Rate per 100,000	KGZ	Kyrgyzstan	Europe	All ages	5180875	0.0321034	-0.0619269	0.15891
E. coli pathotypes	EAEC	Enteroaggregative E. coli	2004	Mortality	Rate per 100,000	KHM	Cambodia	Western Pacific	<5 years	1623997	1.11944	-1.981	5.50694
E. coli pathotypes	EAEC	Enteroaggregative E. coli	2004	Mortality	Rate per 100,000	KHM	Cambodia	Western Pacific	≥5 years	11524398	0.0536906	-0.0872538	0.293533
E. coli pathotypes	EAEC	Enteroaggregative E. coli	2004	Mortality	Rate per 100,000	KHM	Cambodia	Western Pacific	All ages	13148395	0.185324	-0.324064	0.952647
E. coli pathotypes	EAEC	Enteroaggregative E. coli	2004	Mortality	Rate per 100,000	KIR	Kiribati	Western Pacific	<5 years	12913	1.04611	-2.08437	5.06038
E. coli pathotypes	EAEC	Enteroaggregative E. coli	2004	Mortality	Rate per 100,000	KIR	Kiribati	Western Pacific	≥5 years	82202	0.171417	-0.312584	0.843745
E. coli pathotypes	EAEC	Enteroaggregative E. coli	2004	Mortality	Rate per 100,000	KIR	Kiribati	Western Pacific	All ages	95115	0.290167	-0.55106	1.39791
E. coli pathotypes	EAEC	Enteroaggregative E. coli	2004	Mortality	Rate per 100,000	KNA	Saint Kitts and Nevis	Americas	<5 years	4004	0	0	0
E. coli pathotypes	EAEC	Enteroaggregative E. coli	2004	Mortality	Rate per 100,000	KNA	Saint Kitts and Nevis	Americas	≥5 years	42249	0	0	0
E. coli pathotypes	EAEC	Enteroaggregative E. coli	2004	Mortality	Rate per 100,000	KNA	Saint Kitts and Nevis	Americas	All ages	46253	0	0	0
E. coli pathotypes	EAEC	Enteroaggregative E. coli	2004	Mortality	Rate per 100,000	KOR	South Korea	Western Pacific	<5 years	2769692	0	0	0
E. coli pathotypes	EAEC	Enteroaggregative E. coli	2004	Mortality	Rate per 100,000	KOR	South Korea	Western Pacific	≥5 years	44843110	0	0	0
E. coli pathotypes	EAEC	Enteroaggregative E. coli	2004	Mortality	Rate per 100,000	KOR	South Korea	Western Pacific	All ages	47612802	0	0	0
E. coli pathotypes	EAEC	Enteroaggregative E. coli	2004	Mortality	Rate per 100,000	KWT	Kuwait	Eastern Mediterranean	<5 years	198664	0	0	0
E. coli pathotypes	EAEC	Enteroaggregative E. coli	2004	Mortality	Rate per 100,000	KWT	Kuwait	Eastern Mediterranean	≥5 years	1935631	0	0	0
E. coli pathotypes	EAEC	Enteroaggregative E. coli	2004	Mortality	Rate per 100,000	KWT	Kuwait	Eastern Mediterranean	All ages	2134295	0	0	0
E. coli pathotypes	EAEC	Enteroaggregative E. coli	2004	Mortality	Rate per 100,000	LAO	Laos	Western Pacific	<5 years	808042	1.72082	-3.29643	8.14859
E. coli pathotypes	EAEC	Enteroaggregative E. coli	2004	Mortality	Rate per 100,000	LAO	Laos	Western Pacific	≥5 years	4932703	0.0629518	-0.111025	0.306294
E. coli pathotypes	EAEC	Enteroaggregative E. coli	2004	Mortality	Rate per 100,000	LAO	Laos	Western Pacific	All ages	5740745	0.296307	-0.56605	1.4
E. coli pathotypes	EAEC	Enteroaggregative E. coli	2004	Mortality	Rate per 100,000	LBN	Lebanon	Eastern Mediterranean	<5 years	450167	0.0160724	-0.0272974	0.0835288
E. coli pathotypes	EAEC	Enteroaggregative E. coli	2004	Mortality	Rate per 100,000	LBN	Lebanon	Eastern Mediterranean	≥5 years	4111795	0.00597603	-0.00959714	0.0331788
E. coli pathotypes	EAEC	Enteroaggregative E. coli	2004	Mortality	Rate per 100,000	LBN	Lebanon	Eastern Mediterranean	All ages	4561962	0.00697233	-0.0113948	0.0370355
E. coli pathotypes	EAEC	Enteroaggregative E. coli	2004	Mortality	Rate per 100,000	LBR	Liberia	Africa	<5 years	531840	2.82385	-5.20489	12.2116
E. coli pathotypes	EAEC	Enteroaggregative E. coli	2004	Mortality	Rate per 100,000	LBR	Liberia	Africa	≥5 years	2579675	0.203357	-0.354636	0.952251
E. coli pathotypes	EAEC	Enteroaggregative E. coli	2004	Mortality	Rate per 100,000	LBR	Liberia	Africa	All ages	3111515	0.651269	-1.14151	2.86967
E. coli pathotypes	EAEC	Enteroaggregative E. coli	2004	Mortality	Rate per 100,000	LBY	Libya	Eastern Mediterranean	<5 years	604452	0.163378	-0.269145	0.851383
E. coli pathotypes	EAEC	Enteroaggregative E. coli	2004	Mortality	Rate per 100,000	LBY	Libya	Eastern Mediterranean	≥5 years	5072056	0.00360359	-0.00544116	0.0203754
E. coli pathotypes	EAEC	Enteroaggregative E. coli	2004	Mortality	Rate per 100,000	LBY	Libya	Eastern Mediterranean	All ages	5676508	0.0206169	-0.0334118	0.109085
E. coli pathotypes	EAEC	Enteroaggregative E. coli	2004	Mortality	Rate per 100,000	LCA	Saint Lucia	Americas	<5 years	14604	0	0	0
E. coli pathotypes	EAEC	Enteroaggregative E. coli	2004	Mortality	Rate per 100,000	LCA	Saint Lucia	Americas	≥5 years	149022	0.0078973	-0.0134353	0.036981
E. coli pathotypes	EAEC	Enteroaggregative E. coli	2004	Mortality	Rate per 100,000	LCA	Saint Lucia	Americas	All ages	163626	0.00719245	-0.0122362	0.0336804
E. coli pathotypes	EAEC	Enteroaggregative E. coli	2004	Mortality	Rate per 100,000	LKA	Sri Lanka	South-East Asia	<5 years	1777824	0.132768	-0.228865	0.590228
E. coli pathotypes	EAEC	Enteroaggregative E. coli	2004	Mortality	Rate per 100,000	LKA	Sri Lanka	South-East Asia	≥5 years	18245905	0.0279793	-0.0420148	0.125052
E. coli pathotypes	EAEC	Enteroaggregative E. coli	2004	Mortality	Rate per 100,000	LKA	Sri Lanka	South-East Asia	All ages	20023729	0.0372831	-0.057861	0.162824
E. coli pathotypes	EAEC	Enteroaggregative E. coli	2004	Mortality	Rate per 100,000	LSO	Lesotho	Africa	<5 years	254412	1.77498	-3.23123	7.69274
E. coli pathotypes	EAEC	Enteroaggregative E. coli	2004	Mortality	Rate per 100,000	LSO	Lesotho	Africa	≥5 years	1724849	0.357979	-0.582671	1.57744
E. coli pathotypes	EAEC	Enteroaggregative E. coli	2004	Mortality	Rate per 100,000	LSO	Lesotho	Africa	All ages	1979261	0.540118	-0.939748	2.3446
E. coli pathotypes	EAEC	Enteroaggregative E. coli	2004	Mortality	Rate per 100,000	LTU	Lithuania	Europe	<5 years	157610	0	0	0
E. coli pathotypes	EAEC	Enteroaggregative E. coli	2004	Mortality	Rate per 100,000	LTU	Lithuania	Europe	≥5 years	3240927	0	0	0
E. coli pathotypes	EAEC	Enteroaggregative E. coli	2004	Mortality	Rate per 100,000	LTU	Lithuania	Europe	All ages	3398537	0	0	0
E. coli pathotypes	EAEC	Enteroaggregative E. coli	2004	Mortality	Rate per 100,000	LUX	Luxembourg	Europe	<5 years	28033	0	0	0
E. coli pathotypes	EAEC	Enteroaggregative E. coli	2004	Mortality	Rate per 100,000	LUX	Luxembourg	Europe	≥5 years	427133	0	0	0
E. coli pathotypes	EAEC	Enteroaggregative E. coli	2004	Mortality	Rate per 100,000	LUX	Luxembourg	Europe	All ages	455166	0	0	0
E. coli pathotypes	EAEC	Enteroaggregative E. coli	2004	Mortality	Rate per 100,000	LVA	Latvia	Europe	<5 years	99051	0	0	0
E. coli pathotypes	EAEC	Enteroaggregative E. coli	2004	Mortality	Rate per 100,000	LVA	Latvia	Europe	≥5 years	2178458	0	0	0
E. coli pathotypes	EAEC	Enteroaggregative E. coli	2004	Mortality	Rate per 100,000	LVA	Latvia	Europe	All ages	2277509	0	0	0
E. coli pathotypes	EAEC	Enteroaggregative E. coli	2004	Mortality	Rate per 100,000	MAR	Morocco	Eastern Mediterranean	<5 years	3097160	0.628384	-1.13156	3.25988
E. coli pathotypes	EAEC	Enteroaggregative E. coli	2004	Mortality	Rate per 100,000	MAR	Morocco	Eastern Mediterranean	≥5 years	26658353	0.00735583	-0.0138581	0.0398162
E. coli pathotypes	EAEC	Enteroaggregative E. coli	2004	Mortality	Rate per 100,000	MAR	Morocco	Eastern Mediterranean	All ages	29755513	0.0719968	-0.129257	0.371671
E. coli pathotypes	EAEC	Enteroaggregative E. coli	2004	Mortality	Rate per 100,000	MCO	Monaco	Europe	<5 years	1586	0	0	0
E. coli pathotypes	EAEC	Enteroaggregative E. coli	2004	Mortality	Rate per 100,000	MCO	Monaco	Europe	≥5 years	30761	0	0	0
E. coli pathotypes	EAEC	Enteroaggregative E. coli	2004	Mortality	Rate per 100,000	MCO	Monaco	Europe	All ages	32347	0	0	0
E. coli pathotypes	EAEC	Enteroaggregative E. coli	2004	Mortality	Rate per 100,000	MDA	Moldova	Europe	<5 years	227445	0.0337282	-0.0640402	0.174269
E. coli pathotypes	EAEC	Enteroaggregative E. coli	2004	Mortality	Rate per 100,000	MDA	Moldova	Europe	≥5 years	3844270	0.000148226	-0.000286389	0.000768665
E. coli pathotypes	EAEC	Enteroaggregative E. coli	2004	Mortality	Rate per 100,000	MDA	Moldova	Europe	All ages	4071715	0.002024	-0.00380835	0.0104075
E. coli pathotypes	EAEC	Enteroaggregative E. coli	2004	Mortality	Rate per 100,000	MDG	Madagascar	Africa	<5 years	3233669	2.3532	-4.1649	10.4503
E. coli pathotypes	EAEC	Enteroaggregative E. coli	2004	Mortality	Rate per 100,000	MDG	Madagascar	Africa	≥5 years	15101468	0.241924	-0.408696	1.14156
E. coli pathotypes	EAEC	Enteroaggregative E. coli	2004	Mortality	Rate per 100,000	MDG	Madagascar	Africa	All ages	18335137	0.614278	-1.06604	2.77078
E. coli pathotypes	EAEC	Enteroaggregative E. coli	2004	Mortality	Rate per 100,000	MDV	Maldives	South-East Asia	<5 years	28122	0.22331	-0.39682	0.990429
E. coli pathotypes	EAEC	Enteroaggregative E. coli	2004	Mortality	Rate per 100,000	MDV	Maldives	South-East Asia	≥5 years	270812	0.0263298	-0.0437208	0.130308
E. coli pathotypes	EAEC	Enteroaggregative E. coli	2004	Mortality	Rate per 100,000	MDV	Maldives	South-East Asia	All ages	298934	0.0448606	-0.0838389	0.212996
E. coli pathotypes	EAEC	Enteroaggregative E. coli	2004	Mortality	Rate per 100,000	MEX	Mexico	Americas	<5 years	11487099	0.200672	-0.361126	0.889906
E. coli pathotypes	EAEC	Enteroaggregative E. coli	2004	Mortality	Rate per 100,000	MEX	Mexico	Americas	≥5 years	92200837	0.0132121	-0.0223667	0.062489
E. coli pathotypes	EAEC	Enteroaggregative E. coli	2004	Mortality	Rate per 100,000	MEX	Mexico	Americas	All ages	103687936	0.0339798	-0.0595868	0.155449
E. coli pathotypes	EAEC	Enteroaggregative E. coli	2004	Mortality	Rate per 100,000	MHL	Marshall Islands	Western Pacific	<5 years	7957	0.324134	-0.682448	1.8457
E. coli pathotypes	EAEC	Enteroaggregative E. coli	2004	Mortality	Rate per 100,000	MHL	Marshall Islands	Western Pacific	≥5 years	43769	0.0172052	-0.034327	0.0936654
E. coli pathotypes	EAEC	Enteroaggregative E. coli	2004	Mortality	Rate per 100,000	MHL	Marshall Islands	Western Pacific	All ages	51726	0.06442	-0.135625	0.371707
E. coli pathotypes	EAEC	Enteroaggregative E. coli	2004	Mortality	Rate per 100,000	MKD	North Macedonia	Europe	<5 years	139628	0.0637168	-0.119645	0.357893
E. coli pathotypes	EAEC	Enteroaggregative E. coli	2004	Mortality	Rate per 100,000	MKD	North Macedonia	Europe	≥5 years	1945112	0.000186707	-0.000381856	0.00107385
E. coli pathotypes	EAEC	Enteroaggregative E. coli	2004	Mortality	Rate per 100,000	MKD	North Macedonia	Europe	All ages	2084740	0.00444171	-0.00846153	0.0250415
E. coli pathotypes	EAEC	Enteroaggregative E. coli	2004	Mortality	Rate per 100,000	MLI	Mali	Africa	<5 years	2443468	5.57284	-9.05501	27.7469
E. coli pathotypes	EAEC	Enteroaggregative E. coli	2004	Mortality	Rate per 100,000	MLI	Mali	Africa	≥5 years	10444483	0.453344	-0.798507	2.26574
E. coli pathotypes	EAEC	Enteroaggregative E. coli	2004	Mortality	Rate per 100,000	MLI	Mali	Africa	All ages	12887951	1.42397	-2.36661	7.06811
E. coli pathotypes	EAEC	Enteroaggregative E. coli	2004	Mortality	Rate per 100,000	MLT	Malta	Europe	<5 years	21069	0	0	0
E. coli pathotypes	EAEC	Enteroaggregative E. coli	2004	Mortality	Rate per 100,000	MLT	Malta	Europe	≥5 years	388463	0	0	0
E. coli pathotypes	EAEC	Enteroaggregative E. coli	2004	Mortality	Rate per 100,000	MLT	Malta	Europe	All ages	409532	0	0	0
E. coli pathotypes	EAEC	Enteroaggregative E. coli	2004	Mortality	Rate per 100,000	MMR	Myanmar	South-East Asia	<5 years	4843176	1.7177	-3.04241	7.5948
E. coli pathotypes	EAEC	Enteroaggregative E. coli	2004	Mortality	Rate per 100,000	MMR	Myanmar	South-East Asia	≥5 years	42032233	0.0597783	-0.0953381	0.268956
E. coli pathotypes	EAEC	Enteroaggregative E. coli	2004	Mortality	Rate per 100,000	MMR	Myanmar	South-East Asia	All ages	46875409	0.231075	-0.402351	1.02573
E. coli pathotypes	EAEC	Enteroaggregative E. coli	2004	Mortality	Rate per 100,000	MNE	Montenegro	Europe	<5 years	41878	0	0	0
E. coli pathotypes	EAEC	Enteroaggregative E. coli	2004	Mortality	Rate per 100,000	MNE	Montenegro	Europe	≥5 years	591588	0.000210463	-0.000394255	0.00112838
E. coli pathotypes	EAEC	Enteroaggregative E. coli	2004	Mortality	Rate per 100,000	MNE	Montenegro	Europe	All ages	633466	0.00019655	-0.000368191	0.00105378
E. coli pathotypes	EAEC	Enteroaggregative E. coli	2004	Mortality	Rate per 100,000	MNG	Mongolia	Western Pacific	<5 years	239901	0.533936	-1.02776	2.49431
E. coli pathotypes	EAEC	Enteroaggregative E. coli	2004	Mortality	Rate per 100,000	MNG	Mongolia	Western Pacific	≥5 years	2292563	0.000291173	-0.000586987	0.00147841
E. coli pathotypes	EAEC	Enteroaggregative E. coli	2004	Mortality	Rate per 100,000	MNG	Mongolia	Western Pacific	All ages	2532464	0.0508435	-0.0979233	0.237312
E. coli pathotypes	EAEC	Enteroaggregative E. coli	2004	Mortality	Rate per 100,000	MOZ	Mozambique	Africa	<5 years	3462342	2.62871	-4.05191	12.9229
E. coli pathotypes	EAEC	Enteroaggregative E. coli	2004	Mortality	Rate per 100,000	MOZ	Mozambique	Africa	≥5 years	16150893	0.233445	-0.362643	1.15335
E. coli pathotypes	EAEC	Enteroaggregative E. coli	2004	Mortality	Rate per 100,000	MOZ	Mozambique	Africa	All ages	19613235	0.656283	-1.01469	3.19431
E. coli pathotypes	EAEC	Enteroaggregative E. coli	2004	Mortality	Rate per 100,000	MRT	Mauritania	Africa	<5 years	467934	1.5213	-2.64462	6.71023
E. coli pathotypes	EAEC	Enteroaggregative E. coli	2004	Mortality	Rate per 100,000	MRT	Mauritania	Africa	≥5 years	2366458	0.105079	-0.170106	0.494262
E. coli pathotypes	EAEC	Enteroaggregative E. coli	2004	Mortality	Rate per 100,000	MRT	Mauritania	Africa	All ages	2834392	0.338886	-0.57895	1.51145
E. coli pathotypes	EAEC	Enteroaggregative E. coli	2004	Mortality	Rate per 100,000	MUS	Mauritius	Africa	<5 years	96430	0.0773378	-0.158836	0.349894
E. coli pathotypes	EAEC	Enteroaggregative E. coli	2004	Mortality	Rate per 100,000	MUS	Mauritius	Africa	≥5 years	1149528	0.00279362	-0.00547635	0.0137134
E. coli pathotypes	EAEC	Enteroaggregative E. coli	2004	Mortality	Rate per 100,000	MUS	Mauritius	Africa	All ages	1245958	0.00856292	-0.0170229	0.0379056
E. coli pathotypes	EAEC	Enteroaggregative E. coli	2004	Mortality	Rate per 100,000	MWI	Malawi	Africa	<5 years	2241547	2.36557	-4.22775	10.8879
E. coli pathotypes	EAEC	Enteroaggregative E. coli	2004	Mortality	Rate per 100,000	MWI	Malawi	Africa	≥5 years	10094732	0.398122	-0.715283	1.92505
E. coli pathotypes	EAEC	Enteroaggregative E. coli	2004	Mortality	Rate per 100,000	MWI	Malawi	Africa	All ages	12336279	0.755615	-1.35816	3.54774
E. coli pathotypes	EAEC	Enteroaggregative E. coli	2004	Mortality	Rate per 100,000	MYS	Malaysia	Western Pacific	<5 years	2621969	0.00581293	-0.0120742	0.0308662
E. coli pathotypes	EAEC	Enteroaggregative E. coli	2004	Mortality	Rate per 100,000	MYS	Malaysia	Western Pacific	≥5 years	22346100	0.00805702	-0.0171468	0.0434848
E. coli pathotypes	EAEC	Enteroaggregative E. coli	2004	Mortality	Rate per 100,000	MYS	Malaysia	Western Pacific	All ages	24968069	0.00782136	-0.0166008	0.0416194
E. coli pathotypes	EAEC	Enteroaggregative E. coli	2004	Mortality	Rate per 100,000	NAM	Namibia	Africa	<5 years	263030	0.720243	-1.58156	3.30565
E. coli pathotypes	EAEC	Enteroaggregative E. coli	2004	Mortality	Rate per 100,000	NAM	Namibia	Africa	≥5 years	1666913	0.129986	-0.232095	0.654819
E. coli pathotypes	EAEC	Enteroaggregative E. coli	2004	Mortality	Rate per 100,000	NAM	Namibia	Africa	All ages	1929943	0.210432	-0.430331	1.0241
E. coli pathotypes	EAEC	Enteroaggregative E. coli	2004	Mortality	Rate per 100,000	NER	Niger	Africa	<5 years	2684117	5.66475	-9.96402	24.948
E. coli pathotypes	EAEC	Enteroaggregative E. coli	2004	Mortality	Rate per 100,000	NER	Niger	Africa	≥5 years	10342096	0.545518	-0.923503	2.59967
E. coli pathotypes	EAEC	Enteroaggregative E. coli	2004	Mortality	Rate per 100,000	NER	Niger	Africa	All ages	13026213	1.60036	-2.78635	7.18168
E. coli pathotypes	EAEC	Enteroaggregative E. coli	2004	Mortality	Rate per 100,000	NGA	Nigeria	Africa	<5 years	24845640	4.67005	-8.78773	22.1731
E. coli pathotypes	EAEC	Enteroaggregative E. coli	2004	Mortality	Rate per 100,000	NGA	Nigeria	Africa	≥5 years	114249502	0.198751	-0.357427	1.01038
E. coli pathotypes	EAEC	Enteroaggregative E. coli	2004	Mortality	Rate per 100,000	NGA	Nigeria	Africa	All ages	139095142	0.99743	-1.90992	4.6934
E. coli pathotypes	EAEC	Enteroaggregative E. coli	2004	Mortality	Rate per 100,000	NIC	Nicaragua	Americas	<5 years	657964	0.645491	-1.18293	3.22946
E. coli pathotypes	EAEC	Enteroaggregative E. coli	2004	Mortality	Rate per 100,000	NIC	Nicaragua	Americas	≥5 years	4583604	0.0104115	-0.0192485	0.0535407
E. coli pathotypes	EAEC	Enteroaggregative E. coli	2004	Mortality	Rate per 100,000	NIC	Nicaragua	Americas	All ages	5241568	0.0901317	-0.161623	0.445008
E. coli pathotypes	EAEC	Enteroaggregative E. coli	2004	Mortality	Rate per 100,000	NIU	Niue	Western Pacific	<5 years	170	0	0	0
E. coli pathotypes	EAEC	Enteroaggregative E. coli	2004	Mortality	Rate per 100,000	NIU	Niue	Western Pacific	≥5 years	1722	0	0	0
E. coli pathotypes	EAEC	Enteroaggregative E. coli	2004	Mortality	Rate per 100,000	NIU	Niue	Western Pacific	All ages	1892	0	0	0
E. coli pathotypes	EAEC	Enteroaggregative E. coli	2004	Mortality	Rate per 100,000	NLD	Netherlands	Europe	<5 years	1034661	0	0	0
E. coli pathotypes	EAEC	Enteroaggregative E. coli	2004	Mortality	Rate per 100,000	NLD	Netherlands	Europe	≥5 years	15366056	0	0	0
E. coli pathotypes	EAEC	Enteroaggregative E. coli	2004	Mortality	Rate per 100,000	NLD	Netherlands	Europe	All ages	16400717	0	0	0
E. coli pathotypes	EAEC	Enteroaggregative E. coli	2004	Mortality	Rate per 100,000	NOR	Norway	Europe	<5 years	290888	0	0	0
E. coli pathotypes	EAEC	Enteroaggregative E. coli	2004	Mortality	Rate per 100,000	NOR	Norway	Europe	≥5 years	4286395	0	0	0
E. coli pathotypes	EAEC	Enteroaggregative E. coli	2004	Mortality	Rate per 100,000	NOR	Norway	Europe	All ages	4577283	0	0	0
E. coli pathotypes	EAEC	Enteroaggregative E. coli	2004	Mortality	Rate per 100,000	NPL	Nepal	South-East Asia	<5 years	3460521	1.0156	-1.6594	4.68868
E. coli pathotypes	EAEC	Enteroaggregative E. coli	2004	Mortality	Rate per 100,000	NPL	Nepal	South-East Asia	≥5 years	22402362	0.13708	-0.235911	0.650523
E. coli pathotypes	EAEC	Enteroaggregative E. coli	2004	Mortality	Rate per 100,000	NPL	Nepal	South-East Asia	All ages	25862883	0.254629	-0.425377	1.21521
E. coli pathotypes	EAEC	Enteroaggregative E. coli	2004	Mortality	Rate per 100,000	NRU	Nauru	Western Pacific	<5 years	1236	0	0	0
E. coli pathotypes	EAEC	Enteroaggregative E. coli	2004	Mortality	Rate per 100,000	NRU	Nauru	Western Pacific	≥5 years	8827	0	0	0
E. coli pathotypes	EAEC	Enteroaggregative E. coli	2004	Mortality	Rate per 100,000	NRU	Nauru	Western Pacific	All ages	10063	0	0	0
E. coli pathotypes	EAEC	Enteroaggregative E. coli	2004	Mortality	Rate per 100,000	NZL	New Zealand	Western Pacific	<5 years	283273	0	0	0
E. coli pathotypes	EAEC	Enteroaggregative E. coli	2004	Mortality	Rate per 100,000	NZL	New Zealand	Western Pacific	≥5 years	3774058	0	0	0
E. coli pathotypes	EAEC	Enteroaggregative E. coli	2004	Mortality	Rate per 100,000	NZL	New Zealand	Western Pacific	All ages	4057331	0	0	0
E. coli pathotypes	EAEC	Enteroaggregative E. coli	2004	Mortality	Rate per 100,000	OMN	Oman	Eastern Mediterranean	<5 years	257311	0	0	0
E. coli pathotypes	EAEC	Enteroaggregative E. coli	2004	Mortality	Rate per 100,000	OMN	Oman	Eastern Mediterranean	≥5 years	2119986	0	0	0
E. coli pathotypes	EAEC	Enteroaggregative E. coli	2004	Mortality	Rate per 100,000	OMN	Oman	Eastern Mediterranean	All ages	2377297	0	0	0
E. coli pathotypes	EAEC	Enteroaggregative E. coli	2004	Mortality	Rate per 100,000	PAK	Pakistan	Eastern Mediterranean	<5 years	25797305	2.5475	-4.82066	12.7751
E. coli pathotypes	EAEC	Enteroaggregative E. coli	2004	Mortality	Rate per 100,000	PAK	Pakistan	Eastern Mediterranean	≥5 years	143373746	0.212672	-0.368557	1.12588
E. coli pathotypes	EAEC	Enteroaggregative E. coli	2004	Mortality	Rate per 100,000	PAK	Pakistan	Eastern Mediterranean	All ages	169171051	0.568716	-1.03727	2.88661
E. coli pathotypes	EAEC	Enteroaggregative E. coli	2004	Mortality	Rate per 100,000	PAN	Panama	Americas	<5 years	349377	0	0	0
E. coli pathotypes	EAEC	Enteroaggregative E. coli	2004	Mortality	Rate per 100,000	PAN	Panama	Americas	≥5 years	2870837	0	0	0
E. coli pathotypes	EAEC	Enteroaggregative E. coli	2004	Mortality	Rate per 100,000	PAN	Panama	Americas	All ages	3220214	0	0	0
E. coli pathotypes	EAEC	Enteroaggregative E. coli	2004	Mortality	Rate per 100,000	PER	Peru	Americas	<5 years	3001307	0.374635	-0.642208	1.80611
E. coli pathotypes	EAEC	Enteroaggregative E. coli	2004	Mortality	Rate per 100,000	PER	Peru	Americas	≥5 years	24718172	0.00792347	-0.0126127	0.0406468
E. coli pathotypes	EAEC	Enteroaggregative E. coli	2004	Mortality	Rate per 100,000	PER	Peru	Americas	All ages	27719479	0.047629	-0.0805621	0.233292
E. coli pathotypes	EAEC	Enteroaggregative E. coli	2004	Mortality	Rate per 100,000	PHL	Philippines	Western Pacific	<5 years	11377003	0.448953	-0.874902	2.07233
E. coli pathotypes	EAEC	Enteroaggregative E. coli	2004	Mortality	Rate per 100,000	PHL	Philippines	Western Pacific	≥5 years	74192238	0.01672	-0.0301581	0.07766
E. coli pathotypes	EAEC	Enteroaggregative E. coli	2004	Mortality	Rate per 100,000	PHL	Philippines	Western Pacific	All ages	85569241	0.0741882	-0.141019	0.345157
E. coli pathotypes	EAEC	Enteroaggregative E. coli	2004	Mortality	Rate per 100,000	PLW	Palau	Western Pacific	<5 years	1347	0.323979	-0.707995	1.7192
E. coli pathotypes	EAEC	Enteroaggregative E. coli	2004	Mortality	Rate per 100,000	PLW	Palau	Western Pacific	≥5 years	18392	0.0422309	-0.0844412	0.231227
E. coli pathotypes	EAEC	Enteroaggregative E. coli	2004	Mortality	Rate per 100,000	PLW	Palau	Western Pacific	All ages	19739	0.0614576	-0.12645	0.33823
E. coli pathotypes	EAEC	Enteroaggregative E. coli	2004	Mortality	Rate per 100,000	PNG	Papua New Guinea	Western Pacific	<5 years	915768	0.789498	-1.60801	3.83786
E. coli pathotypes	EAEC	Enteroaggregative E. coli	2004	Mortality	Rate per 100,000	PNG	Papua New Guinea	Western Pacific	≥5 years	5309354	0.0501525	-0.0977859	0.23758
E. coli pathotypes	EAEC	Enteroaggregative E. coli	2004	Mortality	Rate per 100,000	PNG	Papua New Guinea	Western Pacific	All ages	6225122	0.158916	-0.319727	0.760956
E. coli pathotypes	EAEC	Enteroaggregative E. coli	2004	Mortality	Rate per 100,000	POL	Poland	Europe	<5 years	1821175	0	0	0
E. coli pathotypes	EAEC	Enteroaggregative E. coli	2004	Mortality	Rate per 100,000	POL	Poland	Europe	≥5 years	36368358	0	0	0
E. coli pathotypes	EAEC	Enteroaggregative E. coli	2004	Mortality	Rate per 100,000	POL	Poland	Europe	All ages	38189533	0	0	0
E. coli pathotypes	EAEC	Enteroaggregative E. coli	2004	Mortality	Rate per 100,000	PRK	North Korea	South-East Asia	<5 years	1867923	0.429267	-0.773707	1.97806
E. coli pathotypes	EAEC	Enteroaggregative E. coli	2004	Mortality	Rate per 100,000	PRK	North Korea	South-East Asia	≥5 years	22310479	0.00112936	-0.00175827	0.00510434
E. coli pathotypes	EAEC	Enteroaggregative E. coli	2004	Mortality	Rate per 100,000	PRK	North Korea	South-East Asia	All ages	24178402	0.0342055	-0.0619485	0.156941
E. coli pathotypes	EAEC	Enteroaggregative E. coli	2004	Mortality	Rate per 100,000	PRT	Portugal	Europe	<5 years	564874	0	0	0
E. coli pathotypes	EAEC	Enteroaggregative E. coli	2004	Mortality	Rate per 100,000	PRT	Portugal	Europe	≥5 years	9904686	0	0	0
E. coli pathotypes	EAEC	Enteroaggregative E. coli	2004	Mortality	Rate per 100,000	PRT	Portugal	Europe	All ages	10469560	0	0	0
E. coli pathotypes	EAEC	Enteroaggregative E. coli	2004	Mortality	Rate per 100,000	PRY	Paraguay	Americas	<5 years	646607	0.344937	-0.578603	1.51873
E. coli pathotypes	EAEC	Enteroaggregative E. coli	2004	Mortality	Rate per 100,000	PRY	Paraguay	Americas	≥5 years	4711072	0.0140531	-0.0221664	0.0639404
E. coli pathotypes	EAEC	Enteroaggregative E. coli	2004	Mortality	Rate per 100,000	PRY	Paraguay	Americas	All ages	5357679	0.0539868	-0.0896629	0.243209
E. coli pathotypes	EAEC	Enteroaggregative E. coli	2004	Mortality	Rate per 100,000	QAT	Qatar	Eastern Mediterranean	<5 years	59321	0	0	0
E. coli pathotypes	EAEC	Enteroaggregative E. coli	2004	Mortality	Rate per 100,000	QAT	Qatar	Eastern Mediterranean	≥5 years	702124	0	0	0
E. coli pathotypes	EAEC	Enteroaggregative E. coli	2004	Mortality	Rate per 100,000	QAT	Qatar	Eastern Mediterranean	All ages	761445	0	0	0
E. coli pathotypes	EAEC	Enteroaggregative E. coli	2004	Mortality	Rate per 100,000	ROU	Romania	Europe	<5 years	1086116	0	0	0
E. coli pathotypes	EAEC	Enteroaggregative E. coli	2004	Mortality	Rate per 100,000	ROU	Romania	Europe	≥5 years	20414706	0	0	0
E. coli pathotypes	EAEC	Enteroaggregative E. coli	2004	Mortality	Rate per 100,000	ROU	Romania	Europe	All ages	21500822	0	0	0
E. coli pathotypes	EAEC	Enteroaggregative E. coli	2004	Mortality	Rate per 100,000	RUS	Russia	Europe	<5 years	6705409	0.0410006	-0.0776897	0.216769
E. coli pathotypes	EAEC	Enteroaggregative E. coli	2004	Mortality	Rate per 100,000	RUS	Russia	Europe	≥5 years	138754681	0.00162239	-0.00331012	0.00889937
E. coli pathotypes	EAEC	Enteroaggregative E. coli	2004	Mortality	Rate per 100,000	RUS	Russia	Europe	All ages	145460090	0.00343765	-0.00667193	0.0185853
E. coli pathotypes	EAEC	Enteroaggregative E. coli	2004	Mortality	Rate per 100,000	RWA	Rwanda	Africa	<5 years	1481213	3.72914	-6.45274	16.7234
E. coli pathotypes	EAEC	Enteroaggregative E. coli	2004	Mortality	Rate per 100,000	RWA	Rwanda	Africa	≥5 years	7218599	0.151595	-0.270904	0.694058
E. coli pathotypes	EAEC	Enteroaggregative E. coli	2004	Mortality	Rate per 100,000	RWA	Rwanda	Africa	All ages	8699812	0.760702	-1.31778	3.40434
E. coli pathotypes	EAEC	Enteroaggregative E. coli	2004	Mortality	Rate per 100,000	SAU	Saudi Arabia	Eastern Mediterranean	<5 years	2197060	0	0	0
E. coli pathotypes	EAEC	Enteroaggregative E. coli	2004	Mortality	Rate per 100,000	SAU	Saudi Arabia	Eastern Mediterranean	≥5 years	17029269	0	0	0
E. coli pathotypes	EAEC	Enteroaggregative E. coli	2004	Mortality	Rate per 100,000	SAU	Saudi Arabia	Eastern Mediterranean	All ages	19226329	0	0	0
E. coli pathotypes	EAEC	Enteroaggregative E. coli	2004	Mortality	Rate per 100,000	SDN	Sudan	Eastern Mediterranean	<5 years	5312304	2.13498	-5.28925	11.0821
E. coli pathotypes	EAEC	Enteroaggregative E. coli	2004	Mortality	Rate per 100,000	SDN	Sudan	Eastern Mediterranean	≥5 years	24892346	0.0232072	-0.0571123	0.134644
E. coli pathotypes	EAEC	Enteroaggregative E. coli	2004	Mortality	Rate per 100,000	SDN	Sudan	Eastern Mediterranean	All ages	30204650	0.394619	-0.980298	2.06865
E. coli pathotypes	EAEC	Enteroaggregative E. coli	2004	Mortality	Rate per 100,000	SEAR	South-East Asian Region	South-East Asia	<5 years	192178942	0.87109	-1.54608	3.57709
E. coli pathotypes	EAEC	Enteroaggregative E. coli	2004	Mortality	Rate per 100,000	SEAR	South-East Asian Region	South-East Asia	≥5 years	1486634365	0.193068	-0.305987	0.802882
E. coli pathotypes	EAEC	Enteroaggregative E. coli	2004	Mortality	Rate per 100,000	SEAR	South-East Asian Region	South-East Asia	All ages	1678813307	0.270683	-0.450388	1.10852
E. coli pathotypes	EAEC	Enteroaggregative E. coli	2004	Mortality	Rate per 100,000	SEN	Senegal	Africa	<5 years	1798400	2.31254	-4.78206	11.8878
E. coli pathotypes	EAEC	Enteroaggregative E. coli	2004	Mortality	Rate per 100,000	SEN	Senegal	Africa	≥5 years	9048603	0.189844	-0.384916	0.951914
E. coli pathotypes	EAEC	Enteroaggregative E. coli	2004	Mortality	Rate per 100,000	SEN	Senegal	Africa	All ages	10847003	0.54178	-1.09724	2.71884
E. coli pathotypes	EAEC	Enteroaggregative E. coli	2004	Mortality	Rate per 100,000	SGP	Singapore	Western Pacific	<5 years	226182	0	0	0
E. coli pathotypes	EAEC	Enteroaggregative E. coli	2004	Mortality	Rate per 100,000	SGP	Singapore	Western Pacific	≥5 years	3909320	0	0	0
E. coli pathotypes	EAEC	Enteroaggregative E. coli	2004	Mortality	Rate per 100,000	SGP	Singapore	Western Pacific	All ages	4135502	0	0	0
E. coli pathotypes	EAEC	Enteroaggregative E. coli	2004	Mortality	Rate per 100,000	SLB	Solomon Islands	Western Pacific	<5 years	74888	0.252228	-0.467538	1.17044
E. coli pathotypes	EAEC	Enteroaggregative E. coli	2004	Mortality	Rate per 100,000	SLB	Solomon Islands	Western Pacific	≥5 years	395497	0.05585	-0.10266	0.280969
E. coli pathotypes	EAEC	Enteroaggregative E. coli	2004	Mortality	Rate per 100,000	SLB	Solomon Islands	Western Pacific	All ages	470385	0.0871146	-0.160644	0.412911
E. coli pathotypes	EAEC	Enteroaggregative E. coli	2004	Mortality	Rate per 100,000	SLE	Sierra Leone	Africa	<5 years	920015	5.79451	-10.0283	25.8086
E. coli pathotypes	EAEC	Enteroaggregative E. coli	2004	Mortality	Rate per 100,000	SLE	Sierra Leone	Africa	≥5 years	4357424	0.376156	-0.638296	1.79243
E. coli pathotypes	EAEC	Enteroaggregative E. coli	2004	Mortality	Rate per 100,000	SLE	Sierra Leone	Africa	All ages	5277439	1.32074	-2.29584	5.97758
E. coli pathotypes	EAEC	Enteroaggregative E. coli	2004	Mortality	Rate per 100,000	SLV	El Salvador	Americas	<5 years	681937	0.266488	-0.459073	1.21322
E. coli pathotypes	EAEC	Enteroaggregative E. coli	2004	Mortality	Rate per 100,000	SLV	El Salvador	Americas	≥5 years	5321020	0.0209946	-0.0345057	0.0982775
E. coli pathotypes	EAEC	Enteroaggregative E. coli	2004	Mortality	Rate per 100,000	SLV	El Salvador	Americas	All ages	6002957	0.0488827	-0.0829554	0.222179
E. coli pathotypes	EAEC	Enteroaggregative E. coli	2004	Mortality	Rate per 100,000	SMR	San Marino	Europe	<5 years	1488	0	0	0
E. coli pathotypes	EAEC	Enteroaggregative E. coli	2004	Mortality	Rate per 100,000	SMR	San Marino	Europe	≥5 years	26534	0	0	0
E. coli pathotypes	EAEC	Enteroaggregative E. coli	2004	Mortality	Rate per 100,000	SMR	San Marino	Europe	All ages	28022	0	0	0
E. coli pathotypes	EAEC	Enteroaggregative E. coli	2004	Mortality	Rate per 100,000	SOM	Somalia	Eastern Mediterranean	<5 years	2041542	4.36436	-8.47757	21.8448
E. coli pathotypes	EAEC	Enteroaggregative E. coli	2004	Mortality	Rate per 100,000	SOM	Somalia	Eastern Mediterranean	≥5 years	8054804	0.504292	-0.984755	2.48959
E. coli pathotypes	EAEC	Enteroaggregative E. coli	2004	Mortality	Rate per 100,000	SOM	Somalia	Eastern Mediterranean	All ages	10096346	1.28482	-2.49948	6.38394
E. coli pathotypes	EAEC	Enteroaggregative E. coli	2004	Mortality	Rate per 100,000	SRB	Serbia	Europe	<5 years	354490	0	0	0
E. coli pathotypes	EAEC	Enteroaggregative E. coli	2004	Mortality	Rate per 100,000	SRB	Serbia	Europe	≥5 years	7224405	0.000155556	-0.000304372	0.000834677
E. coli pathotypes	EAEC	Enteroaggregative E. coli	2004	Mortality	Rate per 100,000	SRB	Serbia	Europe	All ages	7578895	0.00014828	-0.000290135	0.000795637
E. coli pathotypes	EAEC	Enteroaggregative E. coli	2004	Mortality	Rate per 100,000	SSD	South Sudan	Africa	<5 years	1361797	3.94756	-6.86763	17.5456
E. coli pathotypes	EAEC	Enteroaggregative E. coli	2004	Mortality	Rate per 100,000	SSD	South Sudan	Africa	≥5 years	5700216	0.360606	-0.579585	1.69042
E. coli pathotypes	EAEC	Enteroaggregative E. coli	2004	Mortality	Rate per 100,000	SSD	South Sudan	Africa	All ages	7062013	1.05229	-1.84367	4.68966
E. coli pathotypes	EAEC	Enteroaggregative E. coli	2004	Mortality	Rate per 100,000	STP	Sao Tome and Principe	Africa	<5 years	25368	1.02549	-1.70845	4.35459
E. coli pathotypes	EAEC	Enteroaggregative E. coli	2004	Mortality	Rate per 100,000	STP	Sao Tome and Principe	Africa	≥5 years	130384	0.0800775	-0.12598	0.378826
E. coli pathotypes	EAEC	Enteroaggregative E. coli	2004	Mortality	Rate per 100,000	STP	Sao Tome and Principe	Africa	All ages	155752	0.234061	-0.39164	1.00808
E. coli pathotypes	EAEC	Enteroaggregative E. coli	2004	Mortality	Rate per 100,000	SUR	Suriname	Americas	<5 years	57504	0.110465	-0.203758	0.498467
E. coli pathotypes	EAEC	Enteroaggregative E. coli	2004	Mortality	Rate per 100,000	SUR	Suriname	Americas	≥5 years	453779	0.0224396	-0.0359815	0.0994418
E. coli pathotypes	EAEC	Enteroaggregative E. coli	2004	Mortality	Rate per 100,000	SUR	Suriname	Americas	All ages	511283	0.0323398	-0.0525734	0.144752
E. coli pathotypes	EAEC	Enteroaggregative E. coli	2004	Mortality	Rate per 100,000	SVK	Slovakia	Europe	<5 years	262796	0	0	0
E. coli pathotypes	EAEC	Enteroaggregative E. coli	2004	Mortality	Rate per 100,000	SVK	Slovakia	Europe	≥5 years	5112686	0	0	0
E. coli pathotypes	EAEC	Enteroaggregative E. coli	2004	Mortality	Rate per 100,000	SVK	Slovakia	Europe	All ages	5375482	0	0	0
E. coli pathotypes	EAEC	Enteroaggregative E. coli	2004	Mortality	Rate per 100,000	SVN	Slovenia	Europe	<5 years	88966	0	0	0
E. coli pathotypes	EAEC	Enteroaggregative E. coli	2004	Mortality	Rate per 100,000	SVN	Slovenia	Europe	≥5 years	1904194	0	0	0
E. coli pathotypes	EAEC	Enteroaggregative E. coli	2004	Mortality	Rate per 100,000	SVN	Slovenia	Europe	All ages	1993160	0	0	0
E. coli pathotypes	EAEC	Enteroaggregative E. coli	2004	Mortality	Rate per 100,000	SWE	Sweden	Europe	<5 years	472890	0	0	0
E. coli pathotypes	EAEC	Enteroaggregative E. coli	2004	Mortality	Rate per 100,000	SWE	Sweden	Europe	≥5 years	8503058	0	0	0
E. coli pathotypes	EAEC	Enteroaggregative E. coli	2004	Mortality	Rate per 100,000	SWE	Sweden	Europe	All ages	8975948	0	0	0
E. coli pathotypes	EAEC	Enteroaggregative E. coli	2004	Mortality	Rate per 100,000	SWZ	Eswatini	Africa	<5 years	150743	1.85586	-3.30079	8.44201
E. coli pathotypes	EAEC	Enteroaggregative E. coli	2004	Mortality	Rate per 100,000	SWZ	Eswatini	Africa	≥5 years	919358	0.161962	-0.274303	0.751293
E. coli pathotypes	EAEC	Enteroaggregative E. coli	2004	Mortality	Rate per 100,000	SWZ	Eswatini	Africa	All ages	1070101	0.400578	-0.732237	1.79492
E. coli pathotypes	EAEC	Enteroaggregative E. coli	2004	Mortality	Rate per 100,000	SYC	Seychelles	Africa	<5 years	7175	0.0248751	-0.0629017	0.141007
E. coli pathotypes	EAEC	Enteroaggregative E. coli	2004	Mortality	Rate per 100,000	SYC	Seychelles	Africa	≥5 years	80424	0.0227758	-0.0442793	0.114138
E. coli pathotypes	EAEC	Enteroaggregative E. coli	2004	Mortality	Rate per 100,000	SYC	Seychelles	Africa	All ages	87599	0.0229477	-0.0434675	0.117909
E. coli pathotypes	EAEC	Enteroaggregative E. coli	2004	Mortality	Rate per 100,000	SYR	Syria	Eastern Mediterranean	<5 years	2555481	0.0394057	-0.0835559	0.18826
E. coli pathotypes	EAEC	Enteroaggregative E. coli	2004	Mortality	Rate per 100,000	SYR	Syria	Eastern Mediterranean	≥5 years	15545345	0.00221575	-0.00399505	0.0108433
E. coli pathotypes	EAEC	Enteroaggregative E. coli	2004	Mortality	Rate per 100,000	SYR	Syria	Eastern Mediterranean	All ages	18100826	0.00746624	-0.0158011	0.0360683
E. coli pathotypes	EAEC	Enteroaggregative E. coli	2004	Mortality	Rate per 100,000	TCD	Chad	Africa	<5 years	1961648	4.83954	-8.46365	20.7358
E. coli pathotypes	EAEC	Enteroaggregative E. coli	2004	Mortality	Rate per 100,000	TCD	Chad	Africa	≥5 years	7736125	0.41784	-0.672404	1.98437
E. coli pathotypes	EAEC	Enteroaggregative E. coli	2004	Mortality	Rate per 100,000	TCD	Chad	Africa	All ages	9697773	1.31225	-2.21407	5.87248
E. coli pathotypes	EAEC	Enteroaggregative E. coli	2004	Mortality	Rate per 100,000	TGO	Togo	Africa	<5 years	910117	1.73564	-3.06271	7.99962
E. coli pathotypes	EAEC	Enteroaggregative E. coli	2004	Mortality	Rate per 100,000	TGO	Togo	Africa	≥5 years	4713106	0.283991	-0.495603	1.35364
E. coli pathotypes	EAEC	Enteroaggregative E. coli	2004	Mortality	Rate per 100,000	TGO	Togo	Africa	All ages	5623223	0.51894	-0.887267	2.41903
E. coli pathotypes	EAEC	Enteroaggregative E. coli	2004	Mortality	Rate per 100,000	THA	Thailand	South-East Asia	<5 years	4620561	0.0677901	-0.115818	0.326178
E. coli pathotypes	EAEC	Enteroaggregative E. coli	2004	Mortality	Rate per 100,000	THA	Thailand	South-East Asia	≥5 years	60544591	0.0576759	-0.0899285	0.285025
E. coli pathotypes	EAEC	Enteroaggregative E. coli	2004	Mortality	Rate per 100,000	THA	Thailand	South-East Asia	All ages	65165152	0.058393	-0.0915354	0.287591
E. coli pathotypes	EAEC	Enteroaggregative E. coli	2004	Mortality	Rate per 100,000	TJK	Tajikistan	Europe	<5 years	882175	0.936562	-1.89004	4.52382
E. coli pathotypes	EAEC	Enteroaggregative E. coli	2004	Mortality	Rate per 100,000	TJK	Tajikistan	Europe	≥5 years	5840319	0.00581753	-0.0103061	0.0286191
E. coli pathotypes	EAEC	Enteroaggregative E. coli	2004	Mortality	Rate per 100,000	TJK	Tajikistan	Europe	All ages	6722494	0.127957	-0.256083	0.617964
E. coli pathotypes	EAEC	Enteroaggregative E. coli	2004	Mortality	Rate per 100,000	TKM	Turkmenistan	Europe	<5 years	531543	0.696844	-1.36917	3.65138
E. coli pathotypes	EAEC	Enteroaggregative E. coli	2004	Mortality	Rate per 100,000	TKM	Turkmenistan	Europe	≥5 years	4379504	0.00196959	-0.00403713	0.0108203
E. coli pathotypes	EAEC	Enteroaggregative E. coli	2004	Mortality	Rate per 100,000	TKM	Turkmenistan	Europe	All ages	4911047	0.0771787	-0.151451	0.403846
E. coli pathotypes	EAEC	Enteroaggregative E. coli	2004	Mortality	Rate per 100,000	TLS	Timor-Leste	South-East Asia	<5 years	153507	2.22315	-3.84273	9.79223
E. coli pathotypes	EAEC	Enteroaggregative E. coli	2004	Mortality	Rate per 100,000	TLS	Timor-Leste	South-East Asia	≥5 years	770419	0.0602604	-0.0865761	0.285195
E. coli pathotypes	EAEC	Enteroaggregative E. coli	2004	Mortality	Rate per 100,000	TLS	Timor-Leste	South-East Asia	All ages	923926	0.419617	-0.716627	1.85394
E. coli pathotypes	EAEC	Enteroaggregative E. coli	2004	Mortality	Rate per 100,000	TON	Tonga	Western Pacific	<5 years	14388	0.0279706	-0.0613272	0.146297
E. coli pathotypes	EAEC	Enteroaggregative E. coli	2004	Mortality	Rate per 100,000	TON	Tonga	Western Pacific	≥5 years	90380	0.00964977	-0.0203002	0.0525958
E. coli pathotypes	EAEC	Enteroaggregative E. coli	2004	Mortality	Rate per 100,000	TON	Tonga	Western Pacific	All ages	104768	0.0121658	-0.0235569	0.0655445
E. coli pathotypes	EAEC	Enteroaggregative E. coli	2004	Mortality	Rate per 100,000	TTO	Trinidad and Tobago	Americas	<5 years	94241	0	0	0
E. coli pathotypes	EAEC	Enteroaggregative E. coli	2004	Mortality	Rate per 100,000	TTO	Trinidad and Tobago	Americas	≥5 years	1247815	0	0	0
E. coli pathotypes	EAEC	Enteroaggregative E. coli	2004	Mortality	Rate per 100,000	TTO	Trinidad and Tobago	Americas	All ages	1342056	0	0	0
E. coli pathotypes	EAEC	Enteroaggregative E. coli	2004	Mortality	Rate per 100,000	TUN	Tunisia	Eastern Mediterranean	<5 years	833225	0.0586168	-0.104596	0.281402
E. coli pathotypes	EAEC	Enteroaggregative E. coli	2004	Mortality	Rate per 100,000	TUN	Tunisia	Eastern Mediterranean	≥5 years	9288140	0.0034558	-0.00551854	0.018083
E. coli pathotypes	EAEC	Enteroaggregative E. coli	2004	Mortality	Rate per 100,000	TUN	Tunisia	Eastern Mediterranean	All ages	10121365	0.00799684	-0.0134148	0.0407132
E. coli pathotypes	EAEC	Enteroaggregative E. coli	2004	Mortality	Rate per 100,000	TUR	Turkey	Europe	<5 years	6530606	0.00463775	-0.0107797	0.026464
E. coli pathotypes	EAEC	Enteroaggregative E. coli	2004	Mortality	Rate per 100,000	TUR	Turkey	Europe	≥5 years	61687287	0.0024784	-0.00619626	0.0143467
E. coli pathotypes	EAEC	Enteroaggregative E. coli	2004	Mortality	Rate per 100,000	TUR	Turkey	Europe	All ages	68217893	0.00268512	-0.00680082	0.0150628
E. coli pathotypes	EAEC	Enteroaggregative E. coli	2004	Mortality	Rate per 100,000	TUV	Tuvalu	Western Pacific	<5 years	1164	0.747012	-1.65252	3.74926
E. coli pathotypes	EAEC	Enteroaggregative E. coli	2004	Mortality	Rate per 100,000	TUV	Tuvalu	Western Pacific	≥5 years	8586	0.188432	-0.369945	0.982285
E. coli pathotypes	EAEC	Enteroaggregative E. coli	2004	Mortality	Rate per 100,000	TUV	Tuvalu	Western Pacific	All ages	9750	0.255118	-0.514284	1.31292
E. coli pathotypes	EAEC	Enteroaggregative E. coli	2004	Mortality	Rate per 100,000	TZA	Tanzania	Africa	<5 years	6607231	2.63248	-4.35265	12.0269
E. coli pathotypes	EAEC	Enteroaggregative E. coli	2004	Mortality	Rate per 100,000	TZA	Tanzania	Africa	≥5 years	30977993	0.253882	-0.375188	1.19751
E. coli pathotypes	EAEC	Enteroaggregative E. coli	2004	Mortality	Rate per 100,000	TZA	Tanzania	Africa	All ages	37585224	0.672024	-1.06475	3.03736
E. coli pathotypes	EAEC	Enteroaggregative E. coli	2004	Mortality	Rate per 100,000	UGA	Uganda	Africa	<5 years	5302839	1.70159	-3.02601	7.66676
E. coli pathotypes	EAEC	Enteroaggregative E. coli	2004	Mortality	Rate per 100,000	UGA	Uganda	Africa	≥5 years	21451744	0.20106	-0.336683	0.965547
E. coli pathotypes	EAEC	Enteroaggregative E. coli	2004	Mortality	Rate per 100,000	UGA	Uganda	Africa	All ages	26754583	0.49847	-0.842721	2.28914
E. coli pathotypes	EAEC	Enteroaggregative E. coli	2004	Mortality	Rate per 100,000	UKR	Ukraine	Europe	<5 years	1949066	0.0285873	-0.0567118	0.141679
E. coli pathotypes	EAEC	Enteroaggregative E. coli	2004	Mortality	Rate per 100,000	UKR	Ukraine	Europe	≥5 years	46199706	0.000236395	-0.000454975	0.00117206
E. coli pathotypes	EAEC	Enteroaggregative E. coli	2004	Mortality	Rate per 100,000	UKR	Ukraine	Europe	All ages	48148772	0.00138404	-0.00275134	0.00687901
E. coli pathotypes	EAEC	Enteroaggregative E. coli	2004	Mortality	Rate per 100,000	URY	Uruguay	Americas	<5 years	251878	0	0	0
E. coli pathotypes	EAEC	Enteroaggregative E. coli	2004	Mortality	Rate per 100,000	URY	Uruguay	Americas	≥5 years	3030069	0	0	0
E. coli pathotypes	EAEC	Enteroaggregative E. coli	2004	Mortality	Rate per 100,000	URY	Uruguay	Americas	All ages	3281947	0	0	0
E. coli pathotypes	EAEC	Enteroaggregative E. coli	2004	Mortality	Rate per 100,000	USA	United States	Americas	<5 years	19633756	0	0	0
E. coli pathotypes	EAEC	Enteroaggregative E. coli	2004	Mortality	Rate per 100,000	USA	United States	Americas	≥5 years	271698348	0	0	0
E. coli pathotypes	EAEC	Enteroaggregative E. coli	2004	Mortality	Rate per 100,000	USA	United States	Americas	All ages	291332104	0	0	0
E. coli pathotypes	EAEC	Enteroaggregative E. coli	2004	Mortality	Rate per 100,000	UZB	Uzbekistan	Europe	<5 years	2540209	0.575802	-1.08413	2.68389
E. coli pathotypes	EAEC	Enteroaggregative E. coli	2004	Mortality	Rate per 100,000	UZB	Uzbekistan	Europe	≥5 years	23326561	0.00280842	-0.00541617	0.0138089
E. coli pathotypes	EAEC	Enteroaggregative E. coli	2004	Mortality	Rate per 100,000	UZB	Uzbekistan	Europe	All ages	25866770	0.0590784	-0.110659	0.275816
E. coli pathotypes	EAEC	Enteroaggregative E. coli	2004	Mortality	Rate per 100,000	VCT	Saint Vincent and the Grenadines	Americas	<5 years	10640	0.0918271	-0.158153	0.511579
E. coli pathotypes	EAEC	Enteroaggregative E. coli	2004	Mortality	Rate per 100,000	VCT	Saint Vincent and the Grenadines	Americas	≥5 years	102378	0.00891443	-0.0148681	0.042184
E. coli pathotypes	EAEC	Enteroaggregative E. coli	2004	Mortality	Rate per 100,000	VCT	Saint Vincent and the Grenadines	Americas	All ages	113018	0.0167202	-0.0281331	0.0854222
E. coli pathotypes	EAEC	Enteroaggregative E. coli	2004	Mortality	Rate per 100,000	VEN	Venezuela	Americas	<5 years	2883594	0.246365	-0.486609	1.14984
E. coli pathotypes	EAEC	Enteroaggregative E. coli	2004	Mortality	Rate per 100,000	VEN	Venezuela	Americas	≥5 years	23234702	0.0162062	-0.0300973	0.0734021
E. coli pathotypes	EAEC	Enteroaggregative E. coli	2004	Mortality	Rate per 100,000	VEN	Venezuela	Americas	All ages	26118296	0.041617	-0.0826941	0.191885
E. coli pathotypes	EAEC	Enteroaggregative E. coli	2004	Mortality	Rate per 100,000	VNM	Vietnam	Western Pacific	<5 years	6821656	0.216965	-0.362757	1.0765
E. coli pathotypes	EAEC	Enteroaggregative E. coli	2004	Mortality	Rate per 100,000	VNM	Vietnam	Western Pacific	≥5 years	73134840	0.0124442	-0.0190506	0.0661054
E. coli pathotypes	EAEC	Enteroaggregative E. coli	2004	Mortality	Rate per 100,000	VNM	Vietnam	Western Pacific	All ages	79956496	0.0298934	-0.0469567	0.158948
E. coli pathotypes	EAEC	Enteroaggregative E. coli	2004	Mortality	Rate per 100,000	VUT	Vanuatu	Western Pacific	<5 years	29493	0.212718	-0.37451	0.986449
E. coli pathotypes	EAEC	Enteroaggregative E. coli	2004	Mortality	Rate per 100,000	VUT	Vanuatu	Western Pacific	≥5 years	173711	0.0705955	-0.140535	0.362538
E. coli pathotypes	EAEC	Enteroaggregative E. coli	2004	Mortality	Rate per 100,000	VUT	Vanuatu	Western Pacific	All ages	203204	0.0912232	-0.173152	0.45077
E. coli pathotypes	EAEC	Enteroaggregative E. coli	2004	Mortality	Rate per 100,000	WPR	Western Pacific Region	Western Pacific	<5 years	116270311	0.142153	-0.270273	0.650675
E. coli pathotypes	EAEC	Enteroaggregative E. coli	2004	Mortality	Rate per 100,000	WPR	Western Pacific Region	Western Pacific	≥5 years	1606175150	0.00303557	-0.00532839	0.0146154
E. coli pathotypes	EAEC	Enteroaggregative E. coli	2004	Mortality	Rate per 100,000	WPR	Western Pacific Region	Western Pacific	All ages	1722445461	0.0124264	-0.0235691	0.0580208
E. coli pathotypes	EAEC	Enteroaggregative E. coli	2004	Mortality	Rate per 100,000	WSM	Samoa	Western Pacific	<5 years	26453	0.110046	-0.207595	0.534365
E. coli pathotypes	EAEC	Enteroaggregative E. coli	2004	Mortality	Rate per 100,000	WSM	Samoa	Western Pacific	≥5 years	159415	0.0163323	-0.0299418	0.0777993
E. coli pathotypes	EAEC	Enteroaggregative E. coli	2004	Mortality	Rate per 100,000	WSM	Samoa	Western Pacific	All ages	185868	0.0296698	-0.0550678	0.140425
E. coli pathotypes	EAEC	Enteroaggregative E. coli	2004	Mortality	Rate per 100,000	YEM	Yemen	Eastern Mediterranean	<5 years	3770396	1.44448	-3.12081	6.97661
E. coli pathotypes	EAEC	Enteroaggregative E. coli	2004	Mortality	Rate per 100,000	YEM	Yemen	Eastern Mediterranean	≥5 years	18000841	0.0202013	-0.0371273	0.0981555
E. coli pathotypes	EAEC	Enteroaggregative E. coli	2004	Mortality	Rate per 100,000	YEM	Yemen	Eastern Mediterranean	All ages	21771237	0.266861	-0.570294	1.28588
E. coli pathotypes	EAEC	Enteroaggregative E. coli	2004	Mortality	Rate per 100,000	ZAF	South Africa	Africa	<5 years	4818562	1.35427	-2.37404	7.36182
E. coli pathotypes	EAEC	Enteroaggregative E. coli	2004	Mortality	Rate per 100,000	ZAF	South Africa	Africa	≥5 years	43922113	0.112261	-0.180683	0.607041
E. coli pathotypes	EAEC	Enteroaggregative E. coli	2004	Mortality	Rate per 100,000	ZAF	South Africa	Africa	All ages	48740675	0.235048	-0.393971	1.20767
E. coli pathotypes	EAEC	Enteroaggregative E. coli	2004	Mortality	Rate per 100,000	ZMB	Zambia	Africa	<5 years	2075456	2.06499	-3.72836	9.27513
E. coli pathotypes	EAEC	Enteroaggregative E. coli	2004	Mortality	Rate per 100,000	ZMB	Zambia	Africa	≥5 years	9084155	0.189094	-0.315775	0.86417
E. coli pathotypes	EAEC	Enteroaggregative E. coli	2004	Mortality	Rate per 100,000	ZMB	Zambia	Africa	All ages	11159611	0.537972	-0.93436	2.39074
E. coli pathotypes	EAEC	Enteroaggregative E. coli	2004	Mortality	Rate per 100,000	ZWE	Zimbabwe	Africa	<5 years	1992690	1.62557	-2.64363	8.18795
E. coli pathotypes	EAEC	Enteroaggregative E. coli	2004	Mortality	Rate per 100,000	ZWE	Zimbabwe	Africa	≥5 years	10312830	0.155197	-0.268843	0.831338
E. coli pathotypes	EAEC	Enteroaggregative E. coli	2004	Mortality	Rate per 100,000	ZWE	Zimbabwe	Africa	All ages	12305520	0.393301	-0.648432	2.08833
E. coli pathotypes	EAEC	Enteroaggregative E. coli	2005	Incidence	Number	AFG	Afghanistan	Eastern Mediterranean	<5 years	4747279	15783.2	-125278	204181
E. coli pathotypes	EAEC	Enteroaggregative E. coli	2005	Incidence	Number	AFG	Afghanistan	Eastern Mediterranean	≥5 years	19104246	9085.32	-75170.1	135735
E. coli pathotypes	EAEC	Enteroaggregative E. coli	2005	Incidence	Number	AFG	Afghanistan	Eastern Mediterranean	All ages	23851525	24868.6	-212673	344929
E. coli pathotypes	EAEC	Enteroaggregative E. coli	2005	Incidence	Number	AFR	African Region	Africa	<5 years	129048085	632431	-4.78163e+06	7.03289e+06
E. coli pathotypes	EAEC	Enteroaggregative E. coli	2005	Incidence	Number	AFR	African Region	Africa	≥5 years	631499062	1.08165e+06	-9.39803e+06	1.28243e+07
E. coli pathotypes	EAEC	Enteroaggregative E. coli	2005	Incidence	Number	AFR	African Region	Africa	All ages	760547147	1.71408e+06	-1.43662e+07	1.95879e+07
E. coli pathotypes	EAEC	Enteroaggregative E. coli	2005	Incidence	Number	AGO	Angola	Africa	<5 years	3483810	17246.5	-165460	231382
E. coli pathotypes	EAEC	Enteroaggregative E. coli	2005	Incidence	Number	AGO	Angola	Africa	≥5 years	15454859	18378.3	-165945	237786
E. coli pathotypes	EAEC	Enteroaggregative E. coli	2005	Incidence	Number	AGO	Angola	Africa	All ages	18938669	35624.7	-335229	461048
E. coli pathotypes	EAEC	Enteroaggregative E. coli	2005	Incidence	Number	ALB	Albania	Europe	<5 years	231634	140.955	-1095.43	1670.52
E. coli pathotypes	EAEC	Enteroaggregative E. coli	2005	Incidence	Number	ALB	Albania	Europe	≥5 years	2856512	80.9246	-630.826	1075.35
E. coli pathotypes	EAEC	Enteroaggregative E. coli	2005	Incidence	Number	ALB	Albania	Europe	All ages	3088146	221.879	-1713.42	2837.55
E. coli pathotypes	EAEC	Enteroaggregative E. coli	2005	Incidence	Number	AMR	Region of the Americas	Americas	<5 years	76132371	74196	-749122	914150
E. coli pathotypes	EAEC	Enteroaggregative E. coli	2005	Incidence	Number	AMR	Region of the Americas	Americas	≥5 years	797906717	183578	-1.84271e+06	2.1739e+06
E. coli pathotypes	EAEC	Enteroaggregative E. coli	2005	Incidence	Number	AMR	Region of the Americas	Americas	All ages	874039088	257774	-2.5891e+06	3.08905e+06
E. coli pathotypes	EAEC	Enteroaggregative E. coli	2005	Incidence	Number	AND	Andorra	Europe	<5 years	3708	0	0	0
E. coli pathotypes	EAEC	Enteroaggregative E. coli	2005	Incidence	Number	AND	Andorra	Europe	≥5 years	72886	0	0	0
E. coli pathotypes	EAEC	Enteroaggregative E. coli	2005	Incidence	Number	AND	Andorra	Europe	All ages	76594	0	0	0
E. coli pathotypes	EAEC	Enteroaggregative E. coli	2005	Incidence	Number	ARE	United Arab Emirates	Eastern Mediterranean	<5 years	300045	0	0	0
E. coli pathotypes	EAEC	Enteroaggregative E. coli	2005	Incidence	Number	ARE	United Arab Emirates	Eastern Mediterranean	≥5 years	4247255	0	0	0
E. coli pathotypes	EAEC	Enteroaggregative E. coli	2005	Incidence	Number	ARE	United Arab Emirates	Eastern Mediterranean	All ages	4547300	0	0	0
E. coli pathotypes	EAEC	Enteroaggregative E. coli	2005	Incidence	Number	ARG	Argentina	Americas	<5 years	3492391	6080.64	-64708.2	75050.1
E. coli pathotypes	EAEC	Enteroaggregative E. coli	2005	Incidence	Number	ARG	Argentina	Americas	≥5 years	35521312	19237.7	-200699	231381
E. coli pathotypes	EAEC	Enteroaggregative E. coli	2005	Incidence	Number	ARG	Argentina	Americas	All ages	39013703	25318.3	-272070	298746
E. coli pathotypes	EAEC	Enteroaggregative E. coli	2005	Incidence	Number	ARM	Armenia	Europe	<5 years	178863	323.03	-2428.02	3791.96
E. coli pathotypes	EAEC	Enteroaggregative E. coli	2005	Incidence	Number	ARM	Armenia	Europe	≥5 years	2835520	502.766	-3666.17	6376.28
E. coli pathotypes	EAEC	Enteroaggregative E. coli	2005	Incidence	Number	ARM	Armenia	Europe	All ages	3014383	825.796	-6203.62	10513
E. coli pathotypes	EAEC	Enteroaggregative E. coli	2005	Incidence	Number	ATG	Antigua and Barbuda	Americas	<5 years	6638	0	0	0
E. coli pathotypes	EAEC	Enteroaggregative E. coli	2005	Incidence	Number	ATG	Antigua and Barbuda	Americas	≥5 years	72506	0	0	0
E. coli pathotypes	EAEC	Enteroaggregative E. coli	2005	Incidence	Number	ATG	Antigua and Barbuda	Americas	All ages	79144	0	0	0
E. coli pathotypes	EAEC	Enteroaggregative E. coli	2005	Incidence	Number	AUS	Australia	Western Pacific	<5 years	1281710	0	0	0
E. coli pathotypes	EAEC	Enteroaggregative E. coli	2005	Incidence	Number	AUS	Australia	Western Pacific	≥5 years	18880792	0	0	0
E. coli pathotypes	EAEC	Enteroaggregative E. coli	2005	Incidence	Number	AUS	Australia	Western Pacific	All ages	20162502	0	0	0
E. coli pathotypes	EAEC	Enteroaggregative E. coli	2005	Incidence	Number	AUT	Austria	Europe	<5 years	397724	0	0	0
E. coli pathotypes	EAEC	Enteroaggregative E. coli	2005	Incidence	Number	AUT	Austria	Europe	≥5 years	7805055	0	0	0
E. coli pathotypes	EAEC	Enteroaggregative E. coli	2005	Incidence	Number	AUT	Austria	Europe	All ages	8202779	0	0	0
E. coli pathotypes	EAEC	Enteroaggregative E. coli	2005	Incidence	Number	AZE	Azerbaijan	Europe	<5 years	601926	1085.37	-8306.87	12604.6
E. coli pathotypes	EAEC	Enteroaggregative E. coli	2005	Incidence	Number	AZE	Azerbaijan	Europe	≥5 years	7940150	1130.53	-8458.09	14301.6
E. coli pathotypes	EAEC	Enteroaggregative E. coli	2005	Incidence	Number	AZE	Azerbaijan	Europe	All ages	8542076	2215.9	-16709.2	27728.3
E. coli pathotypes	EAEC	Enteroaggregative E. coli	2005	Incidence	Number	BDI	Burundi	Africa	<5 years	1357902	7844.67	-59917.6	88460.9
E. coli pathotypes	EAEC	Enteroaggregative E. coli	2005	Incidence	Number	BDI	Burundi	Africa	≥5 years	6093747	11730.6	-95717.1	140937
E. coli pathotypes	EAEC	Enteroaggregative E. coli	2005	Incidence	Number	BDI	Burundi	Africa	All ages	7451649	19575.3	-158647	226831
E. coli pathotypes	EAEC	Enteroaggregative E. coli	2005	Incidence	Number	BEL	Belgium	Europe	<5 years	574860	0	0	0
E. coli pathotypes	EAEC	Enteroaggregative E. coli	2005	Incidence	Number	BEL	Belgium	Europe	≥5 years	9871149	0	0	0
E. coli pathotypes	EAEC	Enteroaggregative E. coli	2005	Incidence	Number	BEL	Belgium	Europe	All ages	10446009	0	0	0
E. coli pathotypes	EAEC	Enteroaggregative E. coli	2005	Incidence	Number	BEN	Benin	Africa	<5 years	1442381	5416.43	-38082.7	57403.5
E. coli pathotypes	EAEC	Enteroaggregative E. coli	2005	Incidence	Number	BEN	Benin	Africa	≥5 years	6841614	11576.4	-89080.9	128211
E. coli pathotypes	EAEC	Enteroaggregative E. coli	2005	Incidence	Number	BEN	Benin	Africa	All ages	8283995	16992.9	-124698	180811
E. coli pathotypes	EAEC	Enteroaggregative E. coli	2005	Incidence	Number	BFA	Burkina Faso	Africa	<5 years	2484025	8939.69	-98313.4	127082
E. coli pathotypes	EAEC	Enteroaggregative E. coli	2005	Incidence	Number	BFA	Burkina Faso	Africa	≥5 years	11229580	11723.1	-132087	173483
E. coli pathotypes	EAEC	Enteroaggregative E. coli	2005	Incidence	Number	BFA	Burkina Faso	Africa	All ages	13713605	20662.7	-231458	296337
E. coli pathotypes	EAEC	Enteroaggregative E. coli	2005	Incidence	Number	BGD	Bangladesh	South-East Asia	<5 years	18330530	53813.6	-450088	550109
E. coli pathotypes	EAEC	Enteroaggregative E. coli	2005	Incidence	Number	BGD	Bangladesh	South-East Asia	≥5 years	125512028	164074	-1.4004e+06	1.90835e+06
E. coli pathotypes	EAEC	Enteroaggregative E. coli	2005	Incidence	Number	BGD	Bangladesh	South-East Asia	All ages	143842558	217888	-1.86238e+06	2.42566e+06
E. coli pathotypes	EAEC	Enteroaggregative E. coli	2005	Incidence	Number	BGR	Bulgaria	Europe	<5 years	330978	90.5713	-711.773	1089.49
E. coli pathotypes	EAEC	Enteroaggregative E. coli	2005	Incidence	Number	BGR	Bulgaria	Europe	≥5 years	7391962	80.9518	-620.101	1049.56
E. coli pathotypes	EAEC	Enteroaggregative E. coli	2005	Incidence	Number	BGR	Bulgaria	Europe	All ages	7722940	171.523	-1313.41	2135.42
E. coli pathotypes	EAEC	Enteroaggregative E. coli	2005	Incidence	Number	BHR	Bahrain	Eastern Mediterranean	<5 years	75064	0	0	0
E. coli pathotypes	EAEC	Enteroaggregative E. coli	2005	Incidence	Number	BHR	Bahrain	Eastern Mediterranean	≥5 years	826728	0	0	0
E. coli pathotypes	EAEC	Enteroaggregative E. coli	2005	Incidence	Number	BHR	Bahrain	Eastern Mediterranean	All ages	901792	0	0	0
E. coli pathotypes	EAEC	Enteroaggregative E. coli	2005	Incidence	Number	BHS	Bahamas	Americas	<5 years	27103	0	0	0
E. coli pathotypes	EAEC	Enteroaggregative E. coli	2005	Incidence	Number	BHS	Bahamas	Americas	≥5 years	314782	0	0	0
E. coli pathotypes	EAEC	Enteroaggregative E. coli	2005	Incidence	Number	BHS	Bahamas	Americas	All ages	341885	0	0	0
E. coli pathotypes	EAEC	Enteroaggregative E. coli	2005	Incidence	Number	BIH	Bosnia and Herzegovina	Europe	<5 years	203322	135.032	-1056.29	1622.72
E. coli pathotypes	EAEC	Enteroaggregative E. coli	2005	Incidence	Number	BIH	Bosnia and Herzegovina	Europe	≥5 years	3908436	95.357	-722.599	1243.76
E. coli pathotypes	EAEC	Enteroaggregative E. coli	2005	Incidence	Number	BIH	Bosnia and Herzegovina	Europe	All ages	4111758	230.389	-1758.97	2927.44
E. coli pathotypes	EAEC	Enteroaggregative E. coli	2005	Incidence	Number	BLR	Belarus	Europe	<5 years	445447	556.96	-4231.3	6465.67
E. coli pathotypes	EAEC	Enteroaggregative E. coli	2005	Incidence	Number	BLR	Belarus	Europe	≥5 years	9256333	865.638	-6455.07	10788.4
E. coli pathotypes	EAEC	Enteroaggregative E. coli	2005	Incidence	Number	BLR	Belarus	Europe	All ages	9701780	1422.6	-10400.4	17579.9
E. coli pathotypes	EAEC	Enteroaggregative E. coli	2005	Incidence	Number	BLZ	Belize	Americas	<5 years	36985	24.9361	-254.964	292.554
E. coli pathotypes	EAEC	Enteroaggregative E. coli	2005	Incidence	Number	BLZ	Belize	Americas	≥5 years	238692	94.6449	-964.303	1176.87
E. coli pathotypes	EAEC	Enteroaggregative E. coli	2005	Incidence	Number	BLZ	Belize	Americas	All ages	275677	119.581	-1237.41	1467.08
E. coli pathotypes	EAEC	Enteroaggregative E. coli	2005	Incidence	Number	BOL	Bolivia	Americas	<5 years	1179221	2968.46	-33837	44136.5
E. coli pathotypes	EAEC	Enteroaggregative E. coli	2005	Incidence	Number	BOL	Bolivia	Americas	≥5 years	8102543	2153.08	-27504.5	33486.3
E. coli pathotypes	EAEC	Enteroaggregative E. coli	2005	Incidence	Number	BOL	Bolivia	Americas	All ages	9281764	5121.54	-62083	75429.5
E. coli pathotypes	EAEC	Enteroaggregative E. coli	2005	Incidence	Number	BRA	Brazil	Americas	<5 years	16094938	18891.3	-194655	216035
E. coli pathotypes	EAEC	Enteroaggregative E. coli	2005	Incidence	Number	BRA	Brazil	Americas	≥5 years	167595923	61300.7	-536798	660509
E. coli pathotypes	EAEC	Enteroaggregative E. coli	2005	Incidence	Number	BRA	Brazil	Americas	All ages	183690861	80192	-723372	858470
E. coli pathotypes	EAEC	Enteroaggregative E. coli	2005	Incidence	Number	BRB	Barbados	Americas	<5 years	19070	0	0	0
E. coli pathotypes	EAEC	Enteroaggregative E. coli	2005	Incidence	Number	BRB	Barbados	Americas	≥5 years	248960	0	0	0
E. coli pathotypes	EAEC	Enteroaggregative E. coli	2005	Incidence	Number	BRB	Barbados	Americas	All ages	268030	0	0	0
E. coli pathotypes	EAEC	Enteroaggregative E. coli	2005	Incidence	Number	BRN	Brunei	Western Pacific	<5 years	31415	0	0	0
E. coli pathotypes	EAEC	Enteroaggregative E. coli	2005	Incidence	Number	BRN	Brunei	Western Pacific	≥5 years	324561	0	0	0
E. coli pathotypes	EAEC	Enteroaggregative E. coli	2005	Incidence	Number	BRN	Brunei	Western Pacific	All ages	355976	0	0	0
E. coli pathotypes	EAEC	Enteroaggregative E. coli	2005	Incidence	Number	BTN	Bhutan	South-East Asia	<5 years	67279	177.525	-1421.9	1908.41
E. coli pathotypes	EAEC	Enteroaggregative E. coli	2005	Incidence	Number	BTN	Bhutan	South-East Asia	≥5 years	589615	538.802	-4351.17	5914.12
E. coli pathotypes	EAEC	Enteroaggregative E. coli	2005	Incidence	Number	BTN	Bhutan	South-East Asia	All ages	656894	716.327	-5536.32	7715.84
E. coli pathotypes	EAEC	Enteroaggregative E. coli	2005	Incidence	Number	BWA	Botswana	Africa	<5 years	226675	759.528	-5749.98	8266.41
E. coli pathotypes	EAEC	Enteroaggregative E. coli	2005	Incidence	Number	BWA	Botswana	Africa	≥5 years	1596366	2809.37	-22908.3	31918.1
E. coli pathotypes	EAEC	Enteroaggregative E. coli	2005	Incidence	Number	BWA	Botswana	Africa	All ages	1823041	3568.89	-28674.5	39837.5
E. coli pathotypes	EAEC	Enteroaggregative E. coli	2005	Incidence	Number	CAF	Central African Republic	Africa	<5 years	732440	3531.28	-29306.3	48929.2
E. coli pathotypes	EAEC	Enteroaggregative E. coli	2005	Incidence	Number	CAF	Central African Republic	Africa	≥5 years	3506404	3680.79	-32173.3	55654.7
E. coli pathotypes	EAEC	Enteroaggregative E. coli	2005	Incidence	Number	CAF	Central African Republic	Africa	All ages	4238844	7212.07	-61825.8	105367
E. coli pathotypes	EAEC	Enteroaggregative E. coli	2005	Incidence	Number	CAN	Canada	Americas	<5 years	1719715	0	0	0
E. coli pathotypes	EAEC	Enteroaggregative E. coli	2005	Incidence	Number	CAN	Canada	Americas	≥5 years	30563768	0	0	0
E. coli pathotypes	EAEC	Enteroaggregative E. coli	2005	Incidence	Number	CAN	Canada	Americas	All ages	32283483	0	0	0
E. coli pathotypes	EAEC	Enteroaggregative E. coli	2005	Incidence	Number	CHE	Switzerland	Europe	<5 years	365359	0	0	0
E. coli pathotypes	EAEC	Enteroaggregative E. coli	2005	Incidence	Number	CHE	Switzerland	Europe	≥5 years	7044435	0	0	0
E. coli pathotypes	EAEC	Enteroaggregative E. coli	2005	Incidence	Number	CHE	Switzerland	Europe	All ages	7409794	0	0	0
E. coli pathotypes	EAEC	Enteroaggregative E. coli	2005	Incidence	Number	CHL	Chile	Americas	<5 years	1205239	0	0	0
E. coli pathotypes	EAEC	Enteroaggregative E. coli	2005	Incidence	Number	CHL	Chile	Americas	≥5 years	15062896	0	0	0
E. coli pathotypes	EAEC	Enteroaggregative E. coli	2005	Incidence	Number	CHL	Chile	Americas	All ages	16268135	0	0	0
E. coli pathotypes	EAEC	Enteroaggregative E. coli	2005	Incidence	Number	CHN	China	Western Pacific	<5 years	80890572	22986.8	-241630	306418
E. coli pathotypes	EAEC	Enteroaggregative E. coli	2005	Incidence	Number	CHN	China	Western Pacific	≥5 years	1224994395	59734	-633672	752299
E. coli pathotypes	EAEC	Enteroaggregative E. coli	2005	Incidence	Number	CHN	China	Western Pacific	All ages	1305884967	82720.8	-851908	1.0498e+06
E. coli pathotypes	EAEC	Enteroaggregative E. coli	2005	Incidence	Number	CIV	Cote d'Ivoire	Africa	<5 years	3590792	16104.2	-115598	172827
E. coli pathotypes	EAEC	Enteroaggregative E. coli	2005	Incidence	Number	CIV	Cote d'Ivoire	Africa	≥5 years	16239493	23069.5	-165890	254642
E. coli pathotypes	EAEC	Enteroaggregative E. coli	2005	Incidence	Number	CIV	Cote d'Ivoire	Africa	All ages	19830285	39173.7	-279489	423789
E. coli pathotypes	EAEC	Enteroaggregative E. coli	2005	Incidence	Number	CMR	Cameroon	Africa	<5 years	2882382	19976.5	-124109	198470
E. coli pathotypes	EAEC	Enteroaggregative E. coli	2005	Incidence	Number	CMR	Cameroon	Africa	≥5 years	13957825	28785.3	-173107	278666
E. coli pathotypes	EAEC	Enteroaggregative E. coli	2005	Incidence	Number	CMR	Cameroon	Africa	All ages	16840207	48761.8	-285784	475873
E. coli pathotypes	EAEC	Enteroaggregative E. coli	2005	Incidence	Number	COD	Democratic Republic of Congo	Africa	<5 years	10641578	60297.6	-463368	665299
E. coli pathotypes	EAEC	Enteroaggregative E. coli	2005	Incidence	Number	COD	Democratic Republic of Congo	Africa	≥5 years	47223807	54379.5	-459830	660784
E. coli pathotypes	EAEC	Enteroaggregative E. coli	2005	Incidence	Number	COD	Democratic Republic of Congo	Africa	All ages	57865385	114677	-939255	1.32455e+06
E. coli pathotypes	EAEC	Enteroaggregative E. coli	2005	Incidence	Number	COG	Congo	Africa	<5 years	575471	3101.37	-21785.9	33795.8
E. coli pathotypes	EAEC	Enteroaggregative E. coli	2005	Incidence	Number	COG	Congo	Africa	≥5 years	3051082	4634.06	-34938	52448.2
E. coli pathotypes	EAEC	Enteroaggregative E. coli	2005	Incidence	Number	COG	Congo	Africa	All ages	3626553	7735.43	-55045.8	84767
E. coli pathotypes	EAEC	Enteroaggregative E. coli	2005	Incidence	Number	COK	Cook Islands	Western Pacific	<5 years	1499	0	0	0
E. coli pathotypes	EAEC	Enteroaggregative E. coli	2005	Incidence	Number	COK	Cook Islands	Western Pacific	≥5 years	13605	0	0	0
E. coli pathotypes	EAEC	Enteroaggregative E. coli	2005	Incidence	Number	COK	Cook Islands	Western Pacific	All ages	15104	0	0	0
E. coli pathotypes	EAEC	Enteroaggregative E. coli	2005	Incidence	Number	COL	Colombia	Americas	<5 years	4196913	6149.44	-54681.8	78046.3
E. coli pathotypes	EAEC	Enteroaggregative E. coli	2005	Incidence	Number	COL	Colombia	Americas	≥5 years	37647488	13434.9	-124280	171064
E. coli pathotypes	EAEC	Enteroaggregative E. coli	2005	Incidence	Number	COL	Colombia	Americas	All ages	41844401	19584.4	-179035	244937
E. coli pathotypes	EAEC	Enteroaggregative E. coli	2005	Incidence	Number	COM	Comoros	Africa	<5 years	92854	486.612	-3362.49	5184.47
E. coli pathotypes	EAEC	Enteroaggregative E. coli	2005	Incidence	Number	COM	Comoros	Africa	≥5 years	493799	857.468	-6096.51	9690.4
E. coli pathotypes	EAEC	Enteroaggregative E. coli	2005	Incidence	Number	COM	Comoros	Africa	All ages	586653	1344.08	-9590.82	14680
E. coli pathotypes	EAEC	Enteroaggregative E. coli	2005	Incidence	Number	CPV	Cape Verde	Africa	<5 years	56478	107.968	-1090.17	1381.14
E. coli pathotypes	EAEC	Enteroaggregative E. coli	2005	Incidence	Number	CPV	Cape Verde	Africa	≥5 years	425808	558.28	-5111.65	7473.4
E. coli pathotypes	EAEC	Enteroaggregative E. coli	2005	Incidence	Number	CPV	Cape Verde	Africa	All ages	482286	666.248	-6094.19	8702.21
E. coli pathotypes	EAEC	Enteroaggregative E. coli	2005	Incidence	Number	CRI	Costa Rica	Americas	<5 years	373622	380.949	-3876.62	4670.74
E. coli pathotypes	EAEC	Enteroaggregative E. coli	2005	Incidence	Number	CRI	Costa Rica	Americas	≥5 years	3856765	1482.49	-15681	18031.1
E. coli pathotypes	EAEC	Enteroaggregative E. coli	2005	Incidence	Number	CRI	Costa Rica	Americas	All ages	4230387	1863.44	-20428	22350.4
E. coli pathotypes	EAEC	Enteroaggregative E. coli	2005	Incidence	Number	CUB	Cuba	Americas	<5 years	693459	527.243	-5346.73	6863.71
E. coli pathotypes	EAEC	Enteroaggregative E. coli	2005	Incidence	Number	CUB	Cuba	Americas	≥5 years	10559044	4136.02	-41716.4	49004.8
E. coli pathotypes	EAEC	Enteroaggregative E. coli	2005	Incidence	Number	CUB	Cuba	Americas	All ages	11252503	4663.27	-48207.2	54726.6
E. coli pathotypes	EAEC	Enteroaggregative E. coli	2005	Incidence	Number	CYP	Cyprus	Europe	<5 years	61056	0	0	0
E. coli pathotypes	EAEC	Enteroaggregative E. coli	2005	Incidence	Number	CYP	Cyprus	Europe	≥5 years	965967	0	0	0
E. coli pathotypes	EAEC	Enteroaggregative E. coli	2005	Incidence	Number	CYP	Cyprus	Europe	All ages	1027023	0	0	0
E. coli pathotypes	EAEC	Enteroaggregative E. coli	2005	Incidence	Number	CZE	Czechia	Europe	<5 years	463525	0	0	0
E. coli pathotypes	EAEC	Enteroaggregative E. coli	2005	Incidence	Number	CZE	Czechia	Europe	≥5 years	9806282	0	0	0
E. coli pathotypes	EAEC	Enteroaggregative E. coli	2005	Incidence	Number	CZE	Czechia	Europe	All ages	10269807	0	0	0
E. coli pathotypes	EAEC	Enteroaggregative E. coli	2005	Incidence	Number	DEU	Germany	Europe	<5 years	3740637	0	0	0
E. coli pathotypes	EAEC	Enteroaggregative E. coli	2005	Incidence	Number	DEU	Germany	Europe	≥5 years	78336566	0	0	0
E. coli pathotypes	EAEC	Enteroaggregative E. coli	2005	Incidence	Number	DEU	Germany	Europe	All ages	82077203	0	0	0
E. coli pathotypes	EAEC	Enteroaggregative E. coli	2005	Incidence	Number	DJI	Djibouti	Eastern Mediterranean	<5 years	120141	405.596	-2828.41	4620.18
E. coli pathotypes	EAEC	Enteroaggregative E. coli	2005	Incidence	Number	DJI	Djibouti	Eastern Mediterranean	≥5 years	712235	1061.55	-7154.06	12574
E. coli pathotypes	EAEC	Enteroaggregative E. coli	2005	Incidence	Number	DJI	Djibouti	Eastern Mediterranean	All ages	832376	1467.14	-10422.1	17048.3
E. coli pathotypes	EAEC	Enteroaggregative E. coli	2005	Incidence	Number	DMA	Dominica	Americas	<5 years	5540	2.78134	-28.4107	34.0119
E. coli pathotypes	EAEC	Enteroaggregative E. coli	2005	Incidence	Number	DMA	Dominica	Americas	≥5 years	63155	22.0718	-224.584	270.501
E. coli pathotypes	EAEC	Enteroaggregative E. coli	2005	Incidence	Number	DMA	Dominica	Americas	All ages	68695	24.8531	-254.577	299.079
E. coli pathotypes	EAEC	Enteroaggregative E. coli	2005	Incidence	Number	DNK	Denmark	Europe	<5 years	328050	0	0	0
E. coli pathotypes	EAEC	Enteroaggregative E. coli	2005	Incidence	Number	DNK	Denmark	Europe	≥5 years	5083449	0	0	0
E. coli pathotypes	EAEC	Enteroaggregative E. coli	2005	Incidence	Number	DNK	Denmark	Europe	All ages	5411499	0	0	0
E. coli pathotypes	EAEC	Enteroaggregative E. coli	2005	Incidence	Number	DOM	Dominican Republic	Americas	<5 years	1030460	1924.18	-18404	22472.6
E. coli pathotypes	EAEC	Enteroaggregative E. coli	2005	Incidence	Number	DOM	Dominican Republic	Americas	≥5 years	8135402	3683.53	-37720.3	45032.1
E. coli pathotypes	EAEC	Enteroaggregative E. coli	2005	Incidence	Number	DOM	Dominican Republic	Americas	All ages	9165862	5607.7	-57371.6	65097.1
E. coli pathotypes	EAEC	Enteroaggregative E. coli	2005	Incidence	Number	DZA	Algeria	Africa	<5 years	3004625	6456.4	-46437.5	72472.9
E. coli pathotypes	EAEC	Enteroaggregative E. coli	2005	Incidence	Number	DZA	Algeria	Africa	≥5 years	29858707	10479.8	-76474.2	125393
E. coli pathotypes	EAEC	Enteroaggregative E. coli	2005	Incidence	Number	DZA	Algeria	Africa	All ages	32863332	16936.2	-129148	194746
E. coli pathotypes	EAEC	Enteroaggregative E. coli	2005	Incidence	Number	ECU	Ecuador	Americas	<5 years	1576747	4512.83	-44450.6	52628.8
E. coli pathotypes	EAEC	Enteroaggregative E. coli	2005	Incidence	Number	ECU	Ecuador	Americas	≥5 years	12150203	7845.5	-82288.1	95030.6
E. coli pathotypes	EAEC	Enteroaggregative E. coli	2005	Incidence	Number	ECU	Ecuador	Americas	All ages	13726950	12358.3	-125383	145464
E. coli pathotypes	EAEC	Enteroaggregative E. coli	2005	Incidence	Number	EGY	Egypt	Eastern Mediterranean	<5 years	9929821	34958.9	-241249	380936
E. coli pathotypes	EAEC	Enteroaggregative E. coli	2005	Incidence	Number	EGY	Egypt	Eastern Mediterranean	≥5 years	70359444	28118.4	-194975	327697
E. coli pathotypes	EAEC	Enteroaggregative E. coli	2005	Incidence	Number	EGY	Egypt	Eastern Mediterranean	All ages	80289265	63077.3	-448857	710288
E. coli pathotypes	EAEC	Enteroaggregative E. coli	2005	Incidence	Number	EMR	Eastern Mediterranean Region	Eastern Mediterranean	<5 years	73476712	326022	-2.54863e+06	3.76115e+06
E. coli pathotypes	EAEC	Enteroaggregative E. coli	2005	Incidence	Number	EMR	Eastern Mediterranean Region	Eastern Mediterranean	≥5 years	473995744	455238	-3.39598e+06	5.55607e+06
E. coli pathotypes	EAEC	Enteroaggregative E. coli	2005	Incidence	Number	EMR	Eastern Mediterranean Region	Eastern Mediterranean	All ages	547472456	781260	-6.00498e+06	9.01169e+06
E. coli pathotypes	EAEC	Enteroaggregative E. coli	2005	Incidence	Number	ERI	Eritrea	Africa	<5 years	421417	2236.38	-17803.7	25714.3
E. coli pathotypes	EAEC	Enteroaggregative E. coli	2005	Incidence	Number	ERI	Eritrea	Africa	≥5 years	2209751	5070.24	-41164.6	57899
E. coli pathotypes	EAEC	Enteroaggregative E. coli	2005	Incidence	Number	ERI	Eritrea	Africa	All ages	2631168	7306.62	-59046.6	82066
E. coli pathotypes	EAEC	Enteroaggregative E. coli	2005	Incidence	Number	ESP	Spain	Europe	<5 years	2189223	0	0	0
E. coli pathotypes	EAEC	Enteroaggregative E. coli	2005	Incidence	Number	ESP	Spain	Europe	≥5 years	41416363	0	0	0
E. coli pathotypes	EAEC	Enteroaggregative E. coli	2005	Incidence	Number	ESP	Spain	Europe	All ages	43605586	0	0	0
E. coli pathotypes	EAEC	Enteroaggregative E. coli	2005	Incidence	Number	EST	Estonia	Europe	<5 years	65700	0	0	0
E. coli pathotypes	EAEC	Enteroaggregative E. coli	2005	Incidence	Number	EST	Estonia	Europe	≥5 years	1293233	0	0	0
E. coli pathotypes	EAEC	Enteroaggregative E. coli	2005	Incidence	Number	EST	Estonia	Europe	All ages	1358933	0	0	0
E. coli pathotypes	EAEC	Enteroaggregative E. coli	2005	Incidence	Number	ETH	Ethiopia	Africa	<5 years	14331179	79989	-604890	917312
E. coli pathotypes	EAEC	Enteroaggregative E. coli	2005	Incidence	Number	ETH	Ethiopia	Africa	≥5 years	62881804	114556	-958341	1.36301e+06
E. coli pathotypes	EAEC	Enteroaggregative E. coli	2005	Incidence	Number	ETH	Ethiopia	Africa	All ages	77212983	194545	-1.56579e+06	2.24943e+06
E. coli pathotypes	EAEC	Enteroaggregative E. coli	2005	Incidence	Number	EUR	European Region	Europe	<5 years	50767225	32501.6	-262178	360696
E. coli pathotypes	EAEC	Enteroaggregative E. coli	2005	Incidence	Number	EUR	European Region	Europe	≥5 years	830257221	55084.9	-443508	678765
E. coli pathotypes	EAEC	Enteroaggregative E. coli	2005	Incidence	Number	EUR	European Region	Europe	All ages	881024446	87586.6	-700605	1.06475e+06
E. coli pathotypes	EAEC	Enteroaggregative E. coli	2005	Incidence	Number	FIN	Finland	Europe	<5 years	283698	0	0	0
E. coli pathotypes	EAEC	Enteroaggregative E. coli	2005	Incidence	Number	FIN	Finland	Europe	≥5 years	4952917	0	0	0
E. coli pathotypes	EAEC	Enteroaggregative E. coli	2005	Incidence	Number	FIN	Finland	Europe	All ages	5236615	0	0	0
E. coli pathotypes	EAEC	Enteroaggregative E. coli	2005	Incidence	Number	FJI	Fiji	Western Pacific	<5 years	99263	113.763	-1253.4	1451.78
E. coli pathotypes	EAEC	Enteroaggregative E. coli	2005	Incidence	Number	FJI	Fiji	Western Pacific	≥5 years	779125	301.384	-3376.84	3697.23
E. coli pathotypes	EAEC	Enteroaggregative E. coli	2005	Incidence	Number	FJI	Fiji	Western Pacific	All ages	878388	415.146	-4530.69	5075.53
E. coli pathotypes	EAEC	Enteroaggregative E. coli	2005	Incidence	Number	FRA	France	Europe	<5 years	3811144	0	0	0
E. coli pathotypes	EAEC	Enteroaggregative E. coli	2005	Incidence	Number	FRA	France	Europe	≥5 years	57594604	0	0	0
E. coli pathotypes	EAEC	Enteroaggregative E. coli	2005	Incidence	Number	FRA	France	Europe	All ages	61405748	0	0	0
E. coli pathotypes	EAEC	Enteroaggregative E. coli	2005	Incidence	Number	FSM	Micronesia	Western Pacific	<5 years	14516	31.4362	-309.893	376.592
E. coli pathotypes	EAEC	Enteroaggregative E. coli	2005	Incidence	Number	FSM	Micronesia	Western Pacific	≥5 years	97186	45.1451	-459.272	557.108
E. coli pathotypes	EAEC	Enteroaggregative E. coli	2005	Incidence	Number	FSM	Micronesia	Western Pacific	All ages	111702	76.5813	-763.924	944.301
E. coli pathotypes	EAEC	Enteroaggregative E. coli	2005	Incidence	Number	GAB	Gabon	Africa	<5 years	209209	579.38	-4753.78	6814.82
E. coli pathotypes	EAEC	Enteroaggregative E. coli	2005	Incidence	Number	GAB	Gabon	Africa	≥5 years	1232624	1133.12	-8907.75	14127.7
E. coli pathotypes	EAEC	Enteroaggregative E. coli	2005	Incidence	Number	GAB	Gabon	Africa	All ages	1441833	1712.5	-13878.5	21316.4
E. coli pathotypes	EAEC	Enteroaggregative E. coli	2005	Incidence	Number	GBR	United Kingdom	Europe	<5 years	3476771	0	0	0
E. coli pathotypes	EAEC	Enteroaggregative E. coli	2005	Incidence	Number	GBR	United Kingdom	Europe	≥5 years	56895907	0	0	0
E. coli pathotypes	EAEC	Enteroaggregative E. coli	2005	Incidence	Number	GBR	United Kingdom	Europe	All ages	60372678	0	0	0
E. coli pathotypes	EAEC	Enteroaggregative E. coli	2005	Incidence	Number	GEO	Georgia	Europe	<5 years	239255	314.867	-2454.29	3719.1
E. coli pathotypes	EAEC	Enteroaggregative E. coli	2005	Incidence	Number	GEO	Georgia	Europe	≥5 years	3801660	685.164	-5072.36	8917.43
E. coli pathotypes	EAEC	Enteroaggregative E. coli	2005	Incidence	Number	GEO	Georgia	Europe	All ages	4040915	1000.03	-7449.38	13022.8
E. coli pathotypes	EAEC	Enteroaggregative E. coli	2005	Incidence	Number	GHA	Ghana	Africa	<5 years	3393266	14349.6	-128843	190504
E. coli pathotypes	EAEC	Enteroaggregative E. coli	2005	Incidence	Number	GHA	Ghana	Africa	≥5 years	18763911	27005	-259396	381159
E. coli pathotypes	EAEC	Enteroaggregative E. coli	2005	Incidence	Number	GHA	Ghana	Africa	All ages	22157177	41354.7	-391087	593353
E. coli pathotypes	EAEC	Enteroaggregative E. coli	2005	Incidence	Number	GIN	Guinea	Africa	<5 years	1564690	6503.54	-45331.4	69887.9
E. coli pathotypes	EAEC	Enteroaggregative E. coli	2005	Incidence	Number	GIN	Guinea	Africa	≥5 years	7591057	13150.2	-97646.1	148866
E. coli pathotypes	EAEC	Enteroaggregative E. coli	2005	Incidence	Number	GIN	Guinea	Africa	All ages	9155747	19653.8	-141931	216778
E. coli pathotypes	EAEC	Enteroaggregative E. coli	2005	Incidence	Number	GLOBAL	Global	All WHO Member States	<5 years	637585530	1.6499e+06	-1.33481e+07	1.79597e+07
E. coli pathotypes	EAEC	Enteroaggregative E. coli	2005	Incidence	Number	GLOBAL	Global	All WHO Member States	≥5 years	5864041626	3.46579e+06	-2.95723e+07	3.91594e+07
E. coli pathotypes	EAEC	Enteroaggregative E. coli	2005	Incidence	Number	GLOBAL	Global	All WHO Member States	All ages	6501627156	5.11569e+06	-4.29214e+07	5.7732e+07
E. coli pathotypes	EAEC	Enteroaggregative E. coli	2005	Incidence	Number	GMB	Gambia	Africa	<5 years	284607	1661.31	-13472.2	19536.5
E. coli pathotypes	EAEC	Enteroaggregative E. coli	2005	Incidence	Number	GMB	Gambia	Africa	≥5 years	1359025	2623.45	-23409.3	31047.8
E. coli pathotypes	EAEC	Enteroaggregative E. coli	2005	Incidence	Number	GMB	Gambia	Africa	All ages	1643632	4284.76	-37734.6	50466.2
E. coli pathotypes	EAEC	Enteroaggregative E. coli	2005	Incidence	Number	GNB	Guinea-Bissau	Africa	<5 years	232553	1313.5	-9764.51	15151.5
E. coli pathotypes	EAEC	Enteroaggregative E. coli	2005	Incidence	Number	GNB	Guinea-Bissau	Africa	≥5 years	1132688	2623.4	-21927.8	34393.1
E. coli pathotypes	EAEC	Enteroaggregative E. coli	2005	Incidence	Number	GNB	Guinea-Bissau	Africa	All ages	1365241	3936.9	-31686.1	50198.6
E. coli pathotypes	EAEC	Enteroaggregative E. coli	2005	Incidence	Number	GNQ	Equatorial Guinea	Africa	<5 years	146153	625.587	-4839.88	7079.84
E. coli pathotypes	EAEC	Enteroaggregative E. coli	2005	Incidence	Number	GNQ	Equatorial Guinea	Africa	≥5 years	780386	989.522	-8000.68	10894.5
E. coli pathotypes	EAEC	Enteroaggregative E. coli	2005	Incidence	Number	GNQ	Equatorial Guinea	Africa	All ages	926539	1615.11	-12971.1	17643.9
E. coli pathotypes	EAEC	Enteroaggregative E. coli	2005	Incidence	Number	GRC	Greece	Europe	<5 years	531893	0	0	0
E. coli pathotypes	EAEC	Enteroaggregative E. coli	2005	Incidence	Number	GRC	Greece	Europe	≥5 years	10430982	0	0	0
E. coli pathotypes	EAEC	Enteroaggregative E. coli	2005	Incidence	Number	GRC	Greece	Europe	All ages	10962875	0	0	0
E. coli pathotypes	EAEC	Enteroaggregative E. coli	2005	Incidence	Number	GRD	Grenada	Americas	<5 years	9205	6.89939	-72.8376	88.1782
E. coli pathotypes	EAEC	Enteroaggregative E. coli	2005	Incidence	Number	GRD	Grenada	Americas	≥5 years	100325	75.9246	-766.788	901.219
E. coli pathotypes	EAEC	Enteroaggregative E. coli	2005	Incidence	Number	GRD	Grenada	Americas	All ages	109530	82.824	-846.652	986.497
E. coli pathotypes	EAEC	Enteroaggregative E. coli	2005	Incidence	Number	GTM	Guatemala	Americas	<5 years	1940118	3435.28	-34256.9	39813.8
E. coli pathotypes	EAEC	Enteroaggregative E. coli	2005	Incidence	Number	GTM	Guatemala	Americas	≥5 years	11009428	9146.82	-96843.5	111186
E. coli pathotypes	EAEC	Enteroaggregative E. coli	2005	Incidence	Number	GTM	Guatemala	Americas	All ages	12949546	12582.1	-130974	146916
E. coli pathotypes	EAEC	Enteroaggregative E. coli	2005	Incidence	Number	GUY	Guyana	Americas	<5 years	85768	0	0	0
E. coli pathotypes	EAEC	Enteroaggregative E. coli	2005	Incidence	Number	GUY	Guyana	Americas	≥5 years	676067	0	0	0
E. coli pathotypes	EAEC	Enteroaggregative E. coli	2005	Incidence	Number	GUY	Guyana	Americas	All ages	761835	0	0	0
E. coli pathotypes	EAEC	Enteroaggregative E. coli	2005	Incidence	Number	HND	Honduras	Americas	<5 years	1085532	1176.2	-13958.8	17580.9
E. coli pathotypes	EAEC	Enteroaggregative E. coli	2005	Incidence	Number	HND	Honduras	Americas	≥5 years	6303308	3171.56	-36650.7	46021.9
E. coli pathotypes	EAEC	Enteroaggregative E. coli	2005	Incidence	Number	HND	Honduras	Americas	All ages	7388840	4347.76	-51607	62560.5
E. coli pathotypes	EAEC	Enteroaggregative E. coli	2005	Incidence	Number	HRV	Croatia	Europe	<5 years	202727	0	0	0
E. coli pathotypes	EAEC	Enteroaggregative E. coli	2005	Incidence	Number	HRV	Croatia	Europe	≥5 years	4109860	0	0	0
E. coli pathotypes	EAEC	Enteroaggregative E. coli	2005	Incidence	Number	HRV	Croatia	Europe	All ages	4312587	0	0	0
E. coli pathotypes	EAEC	Enteroaggregative E. coli	2005	Incidence	Number	HTI	Haiti	Americas	<5 years	1209910	1984.04	-23035	29173.1
E. coli pathotypes	EAEC	Enteroaggregative E. coli	2005	Incidence	Number	HTI	Haiti	Americas	≥5 years	7774193	3554.12	-44370.8	54073
E. coli pathotypes	EAEC	Enteroaggregative E. coli	2005	Incidence	Number	HTI	Haiti	Americas	All ages	8984103	5538.16	-66211.8	81811.1
E. coli pathotypes	EAEC	Enteroaggregative E. coli	2005	Incidence	Number	HUN	Hungary	Europe	<5 years	477843	0	0	0
E. coli pathotypes	EAEC	Enteroaggregative E. coli	2005	Incidence	Number	HUN	Hungary	Europe	≥5 years	9598000	0	0	0
E. coli pathotypes	EAEC	Enteroaggregative E. coli	2005	Incidence	Number	HUN	Hungary	Europe	All ages	10075843	0	0	0
E. coli pathotypes	EAEC	Enteroaggregative E. coli	2005	Incidence	Number	IDN	Indonesia	South-East Asia	<5 years	22491261	96337.7	-1.04635e+06	1.25368e+06
E. coli pathotypes	EAEC	Enteroaggregative E. coli	2005	Incidence	Number	IDN	Indonesia	South-East Asia	≥5 years	206844018	166578	-1.87804e+06	2.12765e+06
E. coli pathotypes	EAEC	Enteroaggregative E. coli	2005	Incidence	Number	IDN	Indonesia	South-East Asia	All ages	229335279	262916	-2.89144e+06	3.31987e+06
E. coli pathotypes	EAEC	Enteroaggregative E. coli	2005	Incidence	Number	IND	India	South-East Asia	<5 years	134670902	295450	-2.503e+06	3.37414e+06
E. coli pathotypes	EAEC	Enteroaggregative E. coli	2005	Incidence	Number	IND	India	South-East Asia	≥5 years	1010952620	1.10735e+06	-9.66813e+06	1.19343e+07
E. coli pathotypes	EAEC	Enteroaggregative E. coli	2005	Incidence	Number	IND	India	South-East Asia	All ages	1145623522	1.4028e+06	-1.21176e+07	1.49189e+07
E. coli pathotypes	EAEC	Enteroaggregative E. coli	2005	Incidence	Number	IRL	Ireland	Europe	<5 years	294858	0	0	0
E. coli pathotypes	EAEC	Enteroaggregative E. coli	2005	Incidence	Number	IRL	Ireland	Europe	≥5 years	3812165	0	0	0
E. coli pathotypes	EAEC	Enteroaggregative E. coli	2005	Incidence	Number	IRL	Ireland	Europe	All ages	4107023	0	0	0
E. coli pathotypes	EAEC	Enteroaggregative E. coli	2005	Incidence	Number	IRN	Iran	Eastern Mediterranean	<5 years	5477711	6758.41	-53084.9	80471.6
E. coli pathotypes	EAEC	Enteroaggregative E. coli	2005	Incidence	Number	IRN	Iran	Eastern Mediterranean	≥5 years	65549184	18525.2	-158008	226397
E. coli pathotypes	EAEC	Enteroaggregative E. coli	2005	Incidence	Number	IRN	Iran	Eastern Mediterranean	All ages	71026895	25283.6	-213850	303513
E. coli pathotypes	EAEC	Enteroaggregative E. coli	2005	Incidence	Number	IRQ	Iraq	Eastern Mediterranean	<5 years	4412303	14610.5	-105807	163759
E. coli pathotypes	EAEC	Enteroaggregative E. coli	2005	Incidence	Number	IRQ	Iraq	Eastern Mediterranean	≥5 years	23581329	12569.4	-88521.2	153807
E. coli pathotypes	EAEC	Enteroaggregative E. coli	2005	Incidence	Number	IRQ	Iraq	Eastern Mediterranean	All ages	27993632	27179.9	-195608	317154
E. coli pathotypes	EAEC	Enteroaggregative E. coli	2005	Incidence	Number	ISL	Iceland	Europe	<5 years	21036	0	0	0
E. coli pathotypes	EAEC	Enteroaggregative E. coli	2005	Incidence	Number	ISL	Iceland	Europe	≥5 years	272637	0	0	0
E. coli pathotypes	EAEC	Enteroaggregative E. coli	2005	Incidence	Number	ISL	Iceland	Europe	All ages	293673	0	0	0
E. coli pathotypes	EAEC	Enteroaggregative E. coli	2005	Incidence	Number	ISR	Israel	Europe	<5 years	676601	0	0	0
E. coli pathotypes	EAEC	Enteroaggregative E. coli	2005	Incidence	Number	ISR	Israel	Europe	≥5 years	5994843	0	0	0
E. coli pathotypes	EAEC	Enteroaggregative E. coli	2005	Incidence	Number	ISR	Israel	Europe	All ages	6671444	0	0	0
E. coli pathotypes	EAEC	Enteroaggregative E. coli	2005	Incidence	Number	ITA	Italy	Europe	<5 years	2731461	0	0	0
E. coli pathotypes	EAEC	Enteroaggregative E. coli	2005	Incidence	Number	ITA	Italy	Europe	≥5 years	55663875	0	0	0
E. coli pathotypes	EAEC	Enteroaggregative E. coli	2005	Incidence	Number	ITA	Italy	Europe	All ages	58395336	0	0	0
E. coli pathotypes	EAEC	Enteroaggregative E. coli	2005	Incidence	Number	JAM	Jamaica	Americas	<5 years	248629	163.629	-1650.46	1959.1
E. coli pathotypes	EAEC	Enteroaggregative E. coli	2005	Incidence	Number	JAM	Jamaica	Americas	≥5 years	2431216	764.841	-7959.79	9204.19
E. coli pathotypes	EAEC	Enteroaggregative E. coli	2005	Incidence	Number	JAM	Jamaica	Americas	All ages	2679845	928.471	-9966.8	10994.1
E. coli pathotypes	EAEC	Enteroaggregative E. coli	2005	Incidence	Number	JOR	Jordan	Eastern Mediterranean	<5 years	781279	1330.3	-9396.33	15511.9
E. coli pathotypes	EAEC	Enteroaggregative E. coli	2005	Incidence	Number	JOR	Jordan	Eastern Mediterranean	≥5 years	5175648	2362.53	-16652.1	27625.8
E. coli pathotypes	EAEC	Enteroaggregative E. coli	2005	Incidence	Number	JOR	Jordan	Eastern Mediterranean	All ages	5956927	3692.83	-26957.1	43146.8
E. coli pathotypes	EAEC	Enteroaggregative E. coli	2005	Incidence	Number	JPN	Japan	Western Pacific	<5 years	5781169	0	0	0
E. coli pathotypes	EAEC	Enteroaggregative E. coli	2005	Incidence	Number	JPN	Japan	Western Pacific	≥5 years	122097500	0	0	0
E. coli pathotypes	EAEC	Enteroaggregative E. coli	2005	Incidence	Number	JPN	Japan	Western Pacific	All ages	127878669	0	0	0
E. coli pathotypes	EAEC	Enteroaggregative E. coli	2005	Incidence	Number	KAZ	Kazakhstan	Europe	<5 years	1285485	994.951	-7618.55	11812.2
E. coli pathotypes	EAEC	Enteroaggregative E. coli	2005	Incidence	Number	KAZ	Kazakhstan	Europe	≥5 years	14619405	1424.19	-10495.3	17159.7
E. coli pathotypes	EAEC	Enteroaggregative E. coli	2005	Incidence	Number	KAZ	Kazakhstan	Europe	All ages	15904890	2419.14	-18035.4	30503
E. coli pathotypes	EAEC	Enteroaggregative E. coli	2005	Incidence	Number	KEN	Kenya	Africa	<5 years	6064633	29129	-225977	303708
E. coli pathotypes	EAEC	Enteroaggregative E. coli	2005	Incidence	Number	KEN	Kenya	Africa	≥5 years	29188883	63310.2	-541301	710058
E. coli pathotypes	EAEC	Enteroaggregative E. coli	2005	Incidence	Number	KEN	Kenya	Africa	All ages	35253516	92439.2	-796264	1.0224e+06
E. coli pathotypes	EAEC	Enteroaggregative E. coli	2005	Incidence	Number	KGZ	Kyrgyzstan	Europe	<5 years	543208	631.962	-4894.84	7355.04
E. coli pathotypes	EAEC	Enteroaggregative E. coli	2005	Incidence	Number	KGZ	Kyrgyzstan	Europe	≥5 years	4681999	605.531	-4485.53	7043.97
E. coli pathotypes	EAEC	Enteroaggregative E. coli	2005	Incidence	Number	KGZ	Kyrgyzstan	Europe	All ages	5225207	1237.49	-9233.1	14033.6
E. coli pathotypes	EAEC	Enteroaggregative E. coli	2005	Incidence	Number	KHM	Cambodia	Western Pacific	<5 years	1624706	4567.93	-58912.6	63068
E. coli pathotypes	EAEC	Enteroaggregative E. coli	2005	Incidence	Number	KHM	Cambodia	Western Pacific	≥5 years	11716361	4365.81	-69110.2	65600.7
E. coli pathotypes	EAEC	Enteroaggregative E. coli	2005	Incidence	Number	KHM	Cambodia	Western Pacific	All ages	13341067	8933.74	-127216	124959
E. coli pathotypes	EAEC	Enteroaggregative E. coli	2005	Incidence	Number	KIR	Kiribati	Western Pacific	<5 years	12911	25.3826	-238.801	320.33
E. coli pathotypes	EAEC	Enteroaggregative E. coli	2005	Incidence	Number	KIR	Kiribati	Western Pacific	≥5 years	84143	64.1315	-643.274	772.708
E. coli pathotypes	EAEC	Enteroaggregative E. coli	2005	Incidence	Number	KIR	Kiribati	Western Pacific	All ages	97054	89.5141	-875.575	1094.77
E. coli pathotypes	EAEC	Enteroaggregative E. coli	2005	Incidence	Number	KNA	Saint Kitts and Nevis	Americas	<5 years	3831	0	0	0
E. coli pathotypes	EAEC	Enteroaggregative E. coli	2005	Incidence	Number	KNA	Saint Kitts and Nevis	Americas	≥5 years	42545	0	0	0
E. coli pathotypes	EAEC	Enteroaggregative E. coli	2005	Incidence	Number	KNA	Saint Kitts and Nevis	Americas	All ages	46376	0	0	0
E. coli pathotypes	EAEC	Enteroaggregative E. coli	2005	Incidence	Number	KOR	South Korea	Western Pacific	<5 years	2617790	0	0	0
E. coli pathotypes	EAEC	Enteroaggregative E. coli	2005	Incidence	Number	KOR	South Korea	Western Pacific	≥5 years	45163559	0	0	0
E. coli pathotypes	EAEC	Enteroaggregative E. coli	2005	Incidence	Number	KOR	South Korea	Western Pacific	All ages	47781349	0	0	0
E. coli pathotypes	EAEC	Enteroaggregative E. coli	2005	Incidence	Number	KWT	Kuwait	Eastern Mediterranean	<5 years	193863	0	0	0
E. coli pathotypes	EAEC	Enteroaggregative E. coli	2005	Incidence	Number	KWT	Kuwait	Eastern Mediterranean	≥5 years	1986483	0	0	0
E. coli pathotypes	EAEC	Enteroaggregative E. coli	2005	Incidence	Number	KWT	Kuwait	Eastern Mediterranean	All ages	2180346	0	0	0
E. coli pathotypes	EAEC	Enteroaggregative E. coli	2005	Incidence	Number	LAO	Laos	Western Pacific	<5 years	802586	2188.69	-20544.2	26424.6
E. coli pathotypes	EAEC	Enteroaggregative E. coli	2005	Incidence	Number	LAO	Laos	Western Pacific	≥5 years	5019920	1965.82	-19922.8	23993.2
E. coli pathotypes	EAEC	Enteroaggregative E. coli	2005	Incidence	Number	LAO	Laos	Western Pacific	All ages	5822506	4154.51	-41732.3	49520.3
E. coli pathotypes	EAEC	Enteroaggregative E. coli	2005	Incidence	Number	LBN	Lebanon	Eastern Mediterranean	<5 years	448441	940.965	-9715.35	12029
E. coli pathotypes	EAEC	Enteroaggregative E. coli	2005	Incidence	Number	LBN	Lebanon	Eastern Mediterranean	≥5 years	4188155	1573.63	-16441.3	20304.6
E. coli pathotypes	EAEC	Enteroaggregative E. coli	2005	Incidence	Number	LBN	Lebanon	Eastern Mediterranean	All ages	4636596	2514.6	-27194.5	31713.1
E. coli pathotypes	EAEC	Enteroaggregative E. coli	2005	Incidence	Number	LBR	Liberia	Africa	<5 years	545608	3435.38	-27193.5	39409.8
E. coli pathotypes	EAEC	Enteroaggregative E. coli	2005	Incidence	Number	LBR	Liberia	Africa	≥5 years	2656660	5945.16	-50356.4	72201.9
E. coli pathotypes	EAEC	Enteroaggregative E. coli	2005	Incidence	Number	LBR	Liberia	Africa	All ages	3202268	9380.54	-76299	109559
E. coli pathotypes	EAEC	Enteroaggregative E. coli	2005	Incidence	Number	LBY	Libya	Eastern Mediterranean	<5 years	627416	1122.68	-8977.9	14497
E. coli pathotypes	EAEC	Enteroaggregative E. coli	2005	Incidence	Number	LBY	Libya	Eastern Mediterranean	≥5 years	5169461	2258.22	-17652.1	27439.7
E. coli pathotypes	EAEC	Enteroaggregative E. coli	2005	Incidence	Number	LBY	Libya	Eastern Mediterranean	All ages	5796877	3380.9	-27870.6	42144.1
E. coli pathotypes	EAEC	Enteroaggregative E. coli	2005	Incidence	Number	LCA	Saint Lucia	Americas	<5 years	13807	10.0271	-104.431	124.432
E. coli pathotypes	EAEC	Enteroaggregative E. coli	2005	Incidence	Number	LCA	Saint Lucia	Americas	≥5 years	151045	79.8187	-810.374	942.024
E. coli pathotypes	EAEC	Enteroaggregative E. coli	2005	Incidence	Number	LCA	Saint Lucia	Americas	All ages	164852	89.8457	-935.623	1062.24
E. coli pathotypes	EAEC	Enteroaggregative E. coli	2005	Incidence	Number	LKA	Sri Lanka	South-East Asia	<5 years	1793779	3807.89	-31179.4	41244.1
E. coli pathotypes	EAEC	Enteroaggregative E. coli	2005	Incidence	Number	LKA	Sri Lanka	South-East Asia	≥5 years	18357702	10262.9	-83784.2	108301
E. coli pathotypes	EAEC	Enteroaggregative E. coli	2005	Incidence	Number	LKA	Sri Lanka	South-East Asia	All ages	20151481	14070.8	-111061	147230
E. coli pathotypes	EAEC	Enteroaggregative E. coli	2005	Incidence	Number	LSO	Lesotho	Africa	<5 years	253315	998.029	-6874.76	11176.7
E. coli pathotypes	EAEC	Enteroaggregative E. coli	2005	Incidence	Number	LSO	Lesotho	Africa	≥5 years	1709682	3970.82	-29308.4	42373
E. coli pathotypes	EAEC	Enteroaggregative E. coli	2005	Incidence	Number	LSO	Lesotho	Africa	All ages	1962997	4968.85	-36661.6	53541.4
E. coli pathotypes	EAEC	Enteroaggregative E. coli	2005	Incidence	Number	LTU	Lithuania	Europe	<5 years	150607	0	0	0
E. coli pathotypes	EAEC	Enteroaggregative E. coli	2005	Incidence	Number	LTU	Lithuania	Europe	≥5 years	3204254	0	0	0
E. coli pathotypes	EAEC	Enteroaggregative E. coli	2005	Incidence	Number	LTU	Lithuania	Europe	All ages	3354861	0	0	0
E. coli pathotypes	EAEC	Enteroaggregative E. coli	2005	Incidence	Number	LUX	Luxembourg	Europe	<5 years	27928	0	0	0
E. coli pathotypes	EAEC	Enteroaggregative E. coli	2005	Incidence	Number	LUX	Luxembourg	Europe	≥5 years	433497	0	0	0
E. coli pathotypes	EAEC	Enteroaggregative E. coli	2005	Incidence	Number	LUX	Luxembourg	Europe	All ages	461425	0	0	0
E. coli pathotypes	EAEC	Enteroaggregative E. coli	2005	Incidence	Number	LVA	Latvia	Europe	<5 years	100239	0	0	0
E. coli pathotypes	EAEC	Enteroaggregative E. coli	2005	Incidence	Number	LVA	Latvia	Europe	≥5 years	2150600	0	0	0
E. coli pathotypes	EAEC	Enteroaggregative E. coli	2005	Incidence	Number	LVA	Latvia	Europe	All ages	2250839	0	0	0
E. coli pathotypes	EAEC	Enteroaggregative E. coli	2005	Incidence	Number	MAR	Morocco	Eastern Mediterranean	<5 years	3099466	13091.6	-99263.3	154664
E. coli pathotypes	EAEC	Enteroaggregative E. coli	2005	Incidence	Number	MAR	Morocco	Eastern Mediterranean	≥5 years	27051058	13713.8	-105941	170963
E. coli pathotypes	EAEC	Enteroaggregative E. coli	2005	Incidence	Number	MAR	Morocco	Eastern Mediterranean	All ages	30150524	26805.4	-198209	320350
E. coli pathotypes	EAEC	Enteroaggregative E. coli	2005	Incidence	Number	MCO	Monaco	Europe	<5 years	1624	0	0	0
E. coli pathotypes	EAEC	Enteroaggregative E. coli	2005	Incidence	Number	MCO	Monaco	Europe	≥5 years	30644	0	0	0
E. coli pathotypes	EAEC	Enteroaggregative E. coli	2005	Incidence	Number	MCO	Monaco	Europe	All ages	32268	0	0	0
E. coli pathotypes	EAEC	Enteroaggregative E. coli	2005	Incidence	Number	MDA	Moldova	Europe	<5 years	230341	373.991	-2829.63	4441.47
E. coli pathotypes	EAEC	Enteroaggregative E. coli	2005	Incidence	Number	MDA	Moldova	Europe	≥5 years	3791283	455.749	-3332.2	5640.68
E. coli pathotypes	EAEC	Enteroaggregative E. coli	2005	Incidence	Number	MDA	Moldova	Europe	All ages	4021624	829.741	-6201.97	10331.9
E. coli pathotypes	EAEC	Enteroaggregative E. coli	2005	Incidence	Number	MDG	Madagascar	Africa	<5 years	3276680	18322.1	-144706	209679
E. coli pathotypes	EAEC	Enteroaggregative E. coli	2005	Incidence	Number	MDG	Madagascar	Africa	≥5 years	15601399	39913.3	-328906	462520
E. coli pathotypes	EAEC	Enteroaggregative E. coli	2005	Incidence	Number	MDG	Madagascar	Africa	All ages	18878079	58235.4	-469994	657173
E. coli pathotypes	EAEC	Enteroaggregative E. coli	2005	Incidence	Number	MDV	Maldives	South-East Asia	<5 years	27864	90.9365	-995.322	1173.77
E. coli pathotypes	EAEC	Enteroaggregative E. coli	2005	Incidence	Number	MDV	Maldives	South-East Asia	≥5 years	276027	152.105	-1620.96	2034.68
E. coli pathotypes	EAEC	Enteroaggregative E. coli	2005	Incidence	Number	MDV	Maldives	South-East Asia	All ages	303891	243.041	-2683.68	3221.43
E. coli pathotypes	EAEC	Enteroaggregative E. coli	2005	Incidence	Number	MEX	Mexico	Americas	<5 years	11485650	10958.8	-109848	132863
E. coli pathotypes	EAEC	Enteroaggregative E. coli	2005	Incidence	Number	MEX	Mexico	Americas	≥5 years	93614676	28045.8	-286972	341288
E. coli pathotypes	EAEC	Enteroaggregative E. coli	2005	Incidence	Number	MEX	Mexico	Americas	All ages	105100326	39004.6	-411172	462704
E. coli pathotypes	EAEC	Enteroaggregative E. coli	2005	Incidence	Number	MHL	Marshall Islands	Western Pacific	<5 years	7783	10.0479	-110.039	123.343
E. coli pathotypes	EAEC	Enteroaggregative E. coli	2005	Incidence	Number	MHL	Marshall Islands	Western Pacific	≥5 years	44074	14.4422	-169.29	171.774
E. coli pathotypes	EAEC	Enteroaggregative E. coli	2005	Incidence	Number	MHL	Marshall Islands	Western Pacific	All ages	51857	24.49	-278.57	297.01
E. coli pathotypes	EAEC	Enteroaggregative E. coli	2005	Incidence	Number	MKD	North Macedonia	Europe	<5 years	135458	103.573	-807.514	1226
E. coli pathotypes	EAEC	Enteroaggregative E. coli	2005	Incidence	Number	MKD	North Macedonia	Europe	≥5 years	1952963	51.4671	-373.022	674.725
E. coli pathotypes	EAEC	Enteroaggregative E. coli	2005	Incidence	Number	MKD	North Macedonia	Europe	All ages	2088421	155.04	-1195.66	1919.26
E. coli pathotypes	EAEC	Enteroaggregative E. coli	2005	Incidence	Number	MLI	Mali	Africa	<5 years	2540237	16229.5	-142572	197945
E. coli pathotypes	EAEC	Enteroaggregative E. coli	2005	Incidence	Number	MLI	Mali	Africa	≥5 years	10776630	28861.3	-296754	369780
E. coli pathotypes	EAEC	Enteroaggregative E. coli	2005	Incidence	Number	MLI	Mali	Africa	All ages	13316867	45090.8	-444306	551571
E. coli pathotypes	EAEC	Enteroaggregative E. coli	2005	Incidence	Number	MLT	Malta	Europe	<5 years	20584	0	0	0
E. coli pathotypes	EAEC	Enteroaggregative E. coli	2005	Incidence	Number	MLT	Malta	Europe	≥5 years	391479	0	0	0
E. coli pathotypes	EAEC	Enteroaggregative E. coli	2005	Incidence	Number	MLT	Malta	Europe	All ages	412063	0	0	0
E. coli pathotypes	EAEC	Enteroaggregative E. coli	2005	Incidence	Number	MMR	Myanmar	South-East Asia	<5 years	4817960	22370.4	-176145	238731
E. coli pathotypes	EAEC	Enteroaggregative E. coli	2005	Incidence	Number	MMR	Myanmar	South-East Asia	≥5 years	42444176	20293.6	-167325	221480
E. coli pathotypes	EAEC	Enteroaggregative E. coli	2005	Incidence	Number	MMR	Myanmar	South-East Asia	All ages	47262136	42664	-330141	446333
E. coli pathotypes	EAEC	Enteroaggregative E. coli	2005	Incidence	Number	MNE	Montenegro	Europe	<5 years	41843	17.9698	-144.448	209.936
E. coli pathotypes	EAEC	Enteroaggregative E. coli	2005	Incidence	Number	MNE	Montenegro	Europe	≥5 years	592198	11.8959	-93.2078	152.092
E. coli pathotypes	EAEC	Enteroaggregative E. coli	2005	Incidence	Number	MNE	Montenegro	Europe	All ages	634041	29.8657	-231.687	370.096
E. coli pathotypes	EAEC	Enteroaggregative E. coli	2005	Incidence	Number	MNG	Mongolia	Western Pacific	<5 years	240170	259.589	-2451.36	3119.67
E. coli pathotypes	EAEC	Enteroaggregative E. coli	2005	Incidence	Number	MNG	Mongolia	Western Pacific	≥5 years	2312951	149.452	-1523.52	1976.31
E. coli pathotypes	EAEC	Enteroaggregative E. coli	2005	Incidence	Number	MNG	Mongolia	Western Pacific	All ages	2553121	409.041	-4063.97	5027.14
E. coli pathotypes	EAEC	Enteroaggregative E. coli	2005	Incidence	Number	MOZ	Mozambique	Africa	<5 years	3527970	19293.4	-164115	230658
E. coli pathotypes	EAEC	Enteroaggregative E. coli	2005	Incidence	Number	MOZ	Mozambique	Africa	≥5 years	16539421	29870.9	-252497	370257
E. coli pathotypes	EAEC	Enteroaggregative E. coli	2005	Incidence	Number	MOZ	Mozambique	Africa	All ages	20067391	49164.3	-407294	600956
E. coli pathotypes	EAEC	Enteroaggregative E. coli	2005	Incidence	Number	MRT	Mauritania	Africa	<5 years	481560	2550.23	-18001.9	26689.4
E. coli pathotypes	EAEC	Enteroaggregative E. coli	2005	Incidence	Number	MRT	Mauritania	Africa	≥5 years	2421375	5359.98	-40102.5	58945.6
E. coli pathotypes	EAEC	Enteroaggregative E. coli	2005	Incidence	Number	MRT	Mauritania	Africa	All ages	2902935	7910.21	-56121.1	83917.2
E. coli pathotypes	EAEC	Enteroaggregative E. coli	2005	Incidence	Number	MUS	Mauritius	Africa	<5 years	94861	297.323	-2214.99	3345.86
E. coli pathotypes	EAEC	Enteroaggregative E. coli	2005	Incidence	Number	MUS	Mauritius	Africa	≥5 years	1158780	679.151	-5889.66	7785.17
E. coli pathotypes	EAEC	Enteroaggregative E. coli	2005	Incidence	Number	MUS	Mauritius	Africa	All ages	1253641	976.474	-8005.99	10949.2
E. coli pathotypes	EAEC	Enteroaggregative E. coli	2005	Incidence	Number	MWI	Malawi	Africa	<5 years	2304744	12277.3	-109702	144916
E. coli pathotypes	EAEC	Enteroaggregative E. coli	2005	Incidence	Number	MWI	Malawi	Africa	≥5 years	10360451	20238.4	-202117	233663
E. coli pathotypes	EAEC	Enteroaggregative E. coli	2005	Incidence	Number	MWI	Malawi	Africa	All ages	12665195	32515.7	-312227	373234
E. coli pathotypes	EAEC	Enteroaggregative E. coli	2005	Incidence	Number	MYS	Malaysia	Western Pacific	<5 years	2620542	1933.9	-23324.2	24029.6
E. coli pathotypes	EAEC	Enteroaggregative E. coli	2005	Incidence	Number	MYS	Malaysia	Western Pacific	≥5 years	22924934	7427.98	-79319	88641.6
E. coli pathotypes	EAEC	Enteroaggregative E. coli	2005	Incidence	Number	MYS	Malaysia	Western Pacific	All ages	25545476	9361.88	-103677	111614
E. coli pathotypes	EAEC	Enteroaggregative E. coli	2005	Incidence	Number	NAM	Namibia	Africa	<5 years	260461	736.868	-5725.17	8286.72
E. coli pathotypes	EAEC	Enteroaggregative E. coli	2005	Incidence	Number	NAM	Namibia	Africa	≥5 years	1693760	3232.35	-26348.1	36077.7
E. coli pathotypes	EAEC	Enteroaggregative E. coli	2005	Incidence	Number	NAM	Namibia	Africa	All ages	1954221	3969.22	-31640.9	45340.6
E. coli pathotypes	EAEC	Enteroaggregative E. coli	2005	Incidence	Number	NER	Niger	Africa	<5 years	2783680	18360.6	-149287	203779
E. coli pathotypes	EAEC	Enteroaggregative E. coli	2005	Incidence	Number	NER	Niger	Africa	≥5 years	10721780	20728.5	-177259	247373
E. coli pathotypes	EAEC	Enteroaggregative E. coli	2005	Incidence	Number	NER	Niger	Africa	All ages	13505460	39089.2	-322201	452489
E. coli pathotypes	EAEC	Enteroaggregative E. coli	2005	Incidence	Number	NGA	Nigeria	Africa	<5 years	25632538	104939	-1.0952e+06	1.45417e+06
E. coli pathotypes	EAEC	Enteroaggregative E. coli	2005	Incidence	Number	NGA	Nigeria	Africa	≥5 years	117386410	186568	-2.0369e+06	2.64053e+06
E. coli pathotypes	EAEC	Enteroaggregative E. coli	2005	Incidence	Number	NGA	Nigeria	Africa	All ages	143018948	291507	-3.06959e+06	4.00303e+06
E. coli pathotypes	EAEC	Enteroaggregative E. coli	2005	Incidence	Number	NIC	Nicaragua	Americas	<5 years	653432	887.244	-10622.2	14192.9
E. coli pathotypes	EAEC	Enteroaggregative E. coli	2005	Incidence	Number	NIC	Nicaragua	Americas	≥5 years	4650823	1496.56	-17880.9	23936.9
E. coli pathotypes	EAEC	Enteroaggregative E. coli	2005	Incidence	Number	NIC	Nicaragua	Americas	All ages	5304255	2383.81	-29247	38743.3
E. coli pathotypes	EAEC	Enteroaggregative E. coli	2005	Incidence	Number	NIU	Niue	Western Pacific	<5 years	164	0	0	0
E. coli pathotypes	EAEC	Enteroaggregative E. coli	2005	Incidence	Number	NIU	Niue	Western Pacific	≥5 years	1682	0	0	0
E. coli pathotypes	EAEC	Enteroaggregative E. coli	2005	Incidence	Number	NIU	Niue	Western Pacific	All ages	1846	0	0	0
E. coli pathotypes	EAEC	Enteroaggregative E. coli	2005	Incidence	Number	NLD	Netherlands	Europe	<5 years	1022955	0	0	0
E. coli pathotypes	EAEC	Enteroaggregative E. coli	2005	Incidence	Number	NLD	Netherlands	Europe	≥5 years	15427459	0	0	0
E. coli pathotypes	EAEC	Enteroaggregative E. coli	2005	Incidence	Number	NLD	Netherlands	Europe	All ages	16450414	0	0	0
E. coli pathotypes	EAEC	Enteroaggregative E. coli	2005	Incidence	Number	NOR	Norway	Europe	<5 years	289145	0	0	0
E. coli pathotypes	EAEC	Enteroaggregative E. coli	2005	Incidence	Number	NOR	Norway	Europe	≥5 years	4317057	0	0	0
E. coli pathotypes	EAEC	Enteroaggregative E. coli	2005	Incidence	Number	NOR	Norway	Europe	All ages	4606202	0	0	0
E. coli pathotypes	EAEC	Enteroaggregative E. coli	2005	Incidence	Number	NPL	Nepal	South-East Asia	<5 years	3407128	12916	-131712	154952
E. coli pathotypes	EAEC	Enteroaggregative E. coli	2005	Incidence	Number	NPL	Nepal	South-East Asia	≥5 years	22763301	24636	-287726	301549
E. coli pathotypes	EAEC	Enteroaggregative E. coli	2005	Incidence	Number	NPL	Nepal	South-East Asia	All ages	26170429	37552	-414624	449499
E. coli pathotypes	EAEC	Enteroaggregative E. coli	2005	Incidence	Number	NRU	Nauru	Western Pacific	<5 years	1245	0	0	0
E. coli pathotypes	EAEC	Enteroaggregative E. coli	2005	Incidence	Number	NRU	Nauru	Western Pacific	≥5 years	8812	0	0	0
E. coli pathotypes	EAEC	Enteroaggregative E. coli	2005	Incidence	Number	NRU	Nauru	Western Pacific	All ages	10057	0	0	0
E. coli pathotypes	EAEC	Enteroaggregative E. coli	2005	Incidence	Number	NZL	New Zealand	Western Pacific	<5 years	284490	0	0	0
E. coli pathotypes	EAEC	Enteroaggregative E. coli	2005	Incidence	Number	NZL	New Zealand	Western Pacific	≥5 years	3826000	0	0	0
E. coli pathotypes	EAEC	Enteroaggregative E. coli	2005	Incidence	Number	NZL	New Zealand	Western Pacific	All ages	4110490	0	0	0
E. coli pathotypes	EAEC	Enteroaggregative E. coli	2005	Incidence	Number	OMN	Oman	Eastern Mediterranean	<5 years	257688	0	0	0
E. coli pathotypes	EAEC	Enteroaggregative E. coli	2005	Incidence	Number	OMN	Oman	Eastern Mediterranean	≥5 years	2174657	0	0	0
E. coli pathotypes	EAEC	Enteroaggregative E. coli	2005	Incidence	Number	OMN	Oman	Eastern Mediterranean	All ages	2432345	0	0	0
E. coli pathotypes	EAEC	Enteroaggregative E. coli	2005	Incidence	Number	PAK	Pakistan	Eastern Mediterranean	<5 years	25932940	168596	-1.33154e+06	2.01505e+06
E. coli pathotypes	EAEC	Enteroaggregative E. coli	2005	Incidence	Number	PAK	Pakistan	Eastern Mediterranean	≥5 years	147468009	306592	-2.31037e+06	3.72734e+06
E. coli pathotypes	EAEC	Enteroaggregative E. coli	2005	Incidence	Number	PAK	Pakistan	Eastern Mediterranean	All ages	173400949	475187	-3.55667e+06	5.50322e+06
E. coli pathotypes	EAEC	Enteroaggregative E. coli	2005	Incidence	Number	PAN	Panama	Americas	<5 years	352565	0	0	0
E. coli pathotypes	EAEC	Enteroaggregative E. coli	2005	Incidence	Number	PAN	Panama	Americas	≥5 years	2929530	0	0	0
E. coli pathotypes	EAEC	Enteroaggregative E. coli	2005	Incidence	Number	PAN	Panama	Americas	All ages	3282095	0	0	0
E. coli pathotypes	EAEC	Enteroaggregative E. coli	2005	Incidence	Number	PER	Peru	Americas	<5 years	2989989	8703.74	-80769.6	105981
E. coli pathotypes	EAEC	Enteroaggregative E. coli	2005	Incidence	Number	PER	Peru	Americas	≥5 years	24994912	13681.7	-146270	174861
E. coli pathotypes	EAEC	Enteroaggregative E. coli	2005	Incidence	Number	PER	Peru	Americas	All ages	27984901	22385.4	-226377	285774
E. coli pathotypes	EAEC	Enteroaggregative E. coli	2005	Incidence	Number	PHL	Philippines	Western Pacific	<5 years	11446588	34111.6	-335755	418305
E. coli pathotypes	EAEC	Enteroaggregative E. coli	2005	Incidence	Number	PHL	Philippines	Western Pacific	≥5 years	75773180	39918.8	-405567	490598
E. coli pathotypes	EAEC	Enteroaggregative E. coli	2005	Incidence	Number	PHL	Philippines	Western Pacific	All ages	87219768	74030.4	-742561	902898
E. coli pathotypes	EAEC	Enteroaggregative E. coli	2005	Incidence	Number	PLW	Palau	Western Pacific	<5 years	1365	1.30223	-15.368	16.1146
E. coli pathotypes	EAEC	Enteroaggregative E. coli	2005	Incidence	Number	PLW	Palau	Western Pacific	≥5 years	18537	5.86833	-67.4404	72.686
E. coli pathotypes	EAEC	Enteroaggregative E. coli	2005	Incidence	Number	PLW	Palau	Western Pacific	All ages	19902	7.17055	-82.0637	89.432
E. coli pathotypes	EAEC	Enteroaggregative E. coli	2005	Incidence	Number	PNG	Papua New Guinea	Western Pacific	<5 years	938548	2628.42	-24060.5	32294.9
E. coli pathotypes	EAEC	Enteroaggregative E. coli	2005	Incidence	Number	PNG	Papua New Guinea	Western Pacific	≥5 years	5492412	3409.33	-35097	41772.4
E. coli pathotypes	EAEC	Enteroaggregative E. coli	2005	Incidence	Number	PNG	Papua New Guinea	Western Pacific	All ages	6430960	6037.75	-62107.5	74067.4
E. coli pathotypes	EAEC	Enteroaggregative E. coli	2005	Incidence	Number	POL	Poland	Europe	<5 years	1796035	0	0	0
E. coli pathotypes	EAEC	Enteroaggregative E. coli	2005	Incidence	Number	POL	Poland	Europe	≥5 years	36349576	0	0	0
E. coli pathotypes	EAEC	Enteroaggregative E. coli	2005	Incidence	Number	POL	Poland	Europe	All ages	38145611	0	0	0
E. coli pathotypes	EAEC	Enteroaggregative E. coli	2005	Incidence	Number	PRK	North Korea	South-East Asia	<5 years	1821156	4707.02	-38318.2	50708.8
E. coli pathotypes	EAEC	Enteroaggregative E. coli	2005	Incidence	Number	PRK	North Korea	South-East Asia	≥5 years	22510328	8892.18	-70746.4	96554.5
E. coli pathotypes	EAEC	Enteroaggregative E. coli	2005	Incidence	Number	PRK	North Korea	South-East Asia	All ages	24331484	13599.2	-108434	149431
E. coli pathotypes	EAEC	Enteroaggregative E. coli	2005	Incidence	Number	PRT	Portugal	Europe	<5 years	559122	0	0	0
E. coli pathotypes	EAEC	Enteroaggregative E. coli	2005	Incidence	Number	PRT	Portugal	Europe	≥5 years	9934081	0	0	0
E. coli pathotypes	EAEC	Enteroaggregative E. coli	2005	Incidence	Number	PRT	Portugal	Europe	All ages	10493203	0	0	0
E. coli pathotypes	EAEC	Enteroaggregative E. coli	2005	Incidence	Number	PRY	Paraguay	Americas	<5 years	635621	1466.56	-15494.6	17172.9
E. coli pathotypes	EAEC	Enteroaggregative E. coli	2005	Incidence	Number	PRY	Paraguay	Americas	≥5 years	4783049	1572.53	-15669.8	18981.1
E. coli pathotypes	EAEC	Enteroaggregative E. coli	2005	Incidence	Number	PRY	Paraguay	Americas	All ages	5418670	3039.08	-30356.1	35238.5
E. coli pathotypes	EAEC	Enteroaggregative E. coli	2005	Incidence	Number	QAT	Qatar	Eastern Mediterranean	<5 years	62047	0	0	0
E. coli pathotypes	EAEC	Enteroaggregative E. coli	2005	Incidence	Number	QAT	Qatar	Eastern Mediterranean	≥5 years	723173	0	0	0
E. coli pathotypes	EAEC	Enteroaggregative E. coli	2005	Incidence	Number	QAT	Qatar	Eastern Mediterranean	All ages	785220	0	0	0
E. coli pathotypes	EAEC	Enteroaggregative E. coli	2005	Incidence	Number	ROU	Romania	Europe	<5 years	1066946	0	0	0
E. coli pathotypes	EAEC	Enteroaggregative E. coli	2005	Incidence	Number	ROU	Romania	Europe	≥5 years	20238667	0	0	0
E. coli pathotypes	EAEC	Enteroaggregative E. coli	2005	Incidence	Number	ROU	Romania	Europe	All ages	21305613	0	0	0
E. coli pathotypes	EAEC	Enteroaggregative E. coli	2005	Incidence	Number	RUS	Russia	Europe	<5 years	6960355	11698.7	-96715	139791
E. coli pathotypes	EAEC	Enteroaggregative E. coli	2005	Incidence	Number	RUS	Russia	Europe	≥5 years	137939748	22268.8	-164313	283170
E. coli pathotypes	EAEC	Enteroaggregative E. coli	2005	Incidence	Number	RUS	Russia	Europe	All ages	144900103	33967.4	-262657	430445
E. coli pathotypes	EAEC	Enteroaggregative E. coli	2005	Incidence	Number	RWA	Rwanda	Africa	<5 years	1527405	7895.11	-59959.7	85422.4
E. coli pathotypes	EAEC	Enteroaggregative E. coli	2005	Incidence	Number	RWA	Rwanda	Africa	≥5 years	7406470	10935.6	-91669.6	132307
E. coli pathotypes	EAEC	Enteroaggregative E. coli	2005	Incidence	Number	RWA	Rwanda	Africa	All ages	8933875	18830.7	-153424	216743
E. coli pathotypes	EAEC	Enteroaggregative E. coli	2005	Incidence	Number	SAU	Saudi Arabia	Eastern Mediterranean	<5 years	2228718	0	0	0
E. coli pathotypes	EAEC	Enteroaggregative E. coli	2005	Incidence	Number	SAU	Saudi Arabia	Eastern Mediterranean	≥5 years	17883913	0	0	0
E. coli pathotypes	EAEC	Enteroaggregative E. coli	2005	Incidence	Number	SAU	Saudi Arabia	Eastern Mediterranean	All ages	20112631	0	0	0
E. coli pathotypes	EAEC	Enteroaggregative E. coli	2005	Incidence	Number	SDN	Sudan	Eastern Mediterranean	<5 years	5413508	32416	-320151	426248
E. coli pathotypes	EAEC	Enteroaggregative E. coli	2005	Incidence	Number	SDN	Sudan	Eastern Mediterranean	≥5 years	25495116	22050.3	-220144	302981
E. coli pathotypes	EAEC	Enteroaggregative E. coli	2005	Incidence	Number	SDN	Sudan	Eastern Mediterranean	All ages	30908624	54466.3	-534046	695534
E. coli pathotypes	EAEC	Enteroaggregative E. coli	2005	Incidence	Number	SEAR	South-East Asian Region	South-East Asia	<5 years	192167556	502242	-4.26095e+06	5.48575e+06
E. coli pathotypes	EAEC	Enteroaggregative E. coli	2005	Incidence	Number	SEAR	South-East Asian Region	South-East Asia	≥5 years	1512183282	1.5436e+06	-1.34287e+07	1.62066e+07
E. coli pathotypes	EAEC	Enteroaggregative E. coli	2005	Incidence	Number	SEAR	South-East Asian Region	South-East Asia	All ages	1704350838	2.04584e+06	-1.75439e+07	2.16148e+07
E. coli pathotypes	EAEC	Enteroaggregative E. coli	2005	Incidence	Number	SEN	Senegal	Africa	<5 years	1839597	9258.48	-72777.4	110705
E. coli pathotypes	EAEC	Enteroaggregative E. coli	2005	Incidence	Number	SEN	Senegal	Africa	≥5 years	9264809	16082.8	-127418	193675
E. coli pathotypes	EAEC	Enteroaggregative E. coli	2005	Incidence	Number	SEN	Senegal	Africa	All ages	11104406	25341.3	-201162	306884
E. coli pathotypes	EAEC	Enteroaggregative E. coli	2005	Incidence	Number	SGP	Singapore	Western Pacific	<5 years	221251	0	0	0
E. coli pathotypes	EAEC	Enteroaggregative E. coli	2005	Incidence	Number	SGP	Singapore	Western Pacific	≥5 years	3988782	0	0	0
E. coli pathotypes	EAEC	Enteroaggregative E. coli	2005	Incidence	Number	SGP	Singapore	Western Pacific	All ages	4210033	0	0	0
E. coli pathotypes	EAEC	Enteroaggregative E. coli	2005	Incidence	Number	SLB	Solomon Islands	Western Pacific	<5 years	75870	97.7053	-952.807	1212.38
E. coli pathotypes	EAEC	Enteroaggregative E. coli	2005	Incidence	Number	SLB	Solomon Islands	Western Pacific	≥5 years	402967	206.141	-2071.35	2550.26
E. coli pathotypes	EAEC	Enteroaggregative E. coli	2005	Incidence	Number	SLB	Solomon Islands	Western Pacific	All ages	478837	303.846	-3051.74	3722.61
E. coli pathotypes	EAEC	Enteroaggregative E. coli	2005	Incidence	Number	SLE	Sierra Leone	Africa	<5 years	938662	5330.95	-41229.3	60951.8
E. coli pathotypes	EAEC	Enteroaggregative E. coli	2005	Incidence	Number	SLE	Sierra Leone	Africa	≥5 years	4495332	8668.76	-72007.3	104410
E. coli pathotypes	EAEC	Enteroaggregative E. coli	2005	Incidence	Number	SLE	Sierra Leone	Africa	All ages	5433994	13999.7	-116501	164632
E. coli pathotypes	EAEC	Enteroaggregative E. coli	2005	Incidence	Number	SLV	El Salvador	Americas	<5 years	656324	1001.62	-10232	11914.3
E. coli pathotypes	EAEC	Enteroaggregative E. coli	2005	Incidence	Number	SLV	El Salvador	Americas	≥5 years	5350061	2136.47	-22678	24828.2
E. coli pathotypes	EAEC	Enteroaggregative E. coli	2005	Incidence	Number	SLV	El Salvador	Americas	All ages	6006385	3138.09	-33982.6	36106.8
E. coli pathotypes	EAEC	Enteroaggregative E. coli	2005	Incidence	Number	SMR	San Marino	Europe	<5 years	1507	0	0	0
E. coli pathotypes	EAEC	Enteroaggregative E. coli	2005	Incidence	Number	SMR	San Marino	Europe	≥5 years	26876	0	0	0
E. coli pathotypes	EAEC	Enteroaggregative E. coli	2005	Incidence	Number	SMR	San Marino	Europe	All ages	28383	0	0	0
E. coli pathotypes	EAEC	Enteroaggregative E. coli	2005	Incidence	Number	SOM	Somalia	Eastern Mediterranean	<5 years	2110179	10392.9	-81041.5	128930
E. coli pathotypes	EAEC	Enteroaggregative E. coli	2005	Incidence	Number	SOM	Somalia	Eastern Mediterranean	≥5 years	8355471	12481	-99313	167798
E. coli pathotypes	EAEC	Enteroaggregative E. coli	2005	Incidence	Number	SOM	Somalia	Eastern Mediterranean	All ages	10465650	22874	-189747	309188
E. coli pathotypes	EAEC	Enteroaggregative E. coli	2005	Incidence	Number	SRB	Serbia	Europe	<5 years	355447	211.426	-1694.18	2470.6
E. coli pathotypes	EAEC	Enteroaggregative E. coli	2005	Incidence	Number	SRB	Serbia	Europe	≥5 years	7197340	162.294	-1238.8	2112.02
E. coli pathotypes	EAEC	Enteroaggregative E. coli	2005	Incidence	Number	SRB	Serbia	Europe	All ages	7552787	373.72	-2897.66	4610.71
E. coli pathotypes	EAEC	Enteroaggregative E. coli	2005	Incidence	Number	SSD	South Sudan	Africa	<5 years	1405892	9035.09	-68562	98923.8
E. coli pathotypes	EAEC	Enteroaggregative E. coli	2005	Incidence	Number	SSD	South Sudan	Africa	≥5 years	5998177	13818.3	-115951	165269
E. coli pathotypes	EAEC	Enteroaggregative E. coli	2005	Incidence	Number	SSD	South Sudan	Africa	All ages	7404069	22853.4	-188539	262970
E. coli pathotypes	EAEC	Enteroaggregative E. coli	2005	Incidence	Number	STP	Sao Tome and Principe	Africa	<5 years	26468	82.2383	-580.985	899.212
E. coli pathotypes	EAEC	Enteroaggregative E. coli	2005	Incidence	Number	STP	Sao Tome and Principe	Africa	≥5 years	133190	170.972	-1325.4	1904.23
E. coli pathotypes	EAEC	Enteroaggregative E. coli	2005	Incidence	Number	STP	Sao Tome and Principe	Africa	All ages	159658	253.21	-1861.42	2782.74
E. coli pathotypes	EAEC	Enteroaggregative E. coli	2005	Incidence	Number	SUR	Suriname	Americas	<5 years	56963	58.6788	-575.17	702.772
E. coli pathotypes	EAEC	Enteroaggregative E. coli	2005	Incidence	Number	SUR	Suriname	Americas	≥5 years	459600	166.08	-1759.87	2074.03
E. coli pathotypes	EAEC	Enteroaggregative E. coli	2005	Incidence	Number	SUR	Suriname	Americas	All ages	516563	224.758	-2436.71	2710.58
E. coli pathotypes	EAEC	Enteroaggregative E. coli	2005	Incidence	Number	SVK	Slovakia	Europe	<5 years	260744	0	0	0
E. coli pathotypes	EAEC	Enteroaggregative E. coli	2005	Incidence	Number	SVK	Slovakia	Europe	≥5 years	5115851	0	0	0
E. coli pathotypes	EAEC	Enteroaggregative E. coli	2005	Incidence	Number	SVK	Slovakia	Europe	All ages	5376595	0	0	0
E. coli pathotypes	EAEC	Enteroaggregative E. coli	2005	Incidence	Number	SVN	Slovenia	Europe	<5 years	89462	0	0	0
E. coli pathotypes	EAEC	Enteroaggregative E. coli	2005	Incidence	Number	SVN	Slovenia	Europe	≥5 years	1904468	0	0	0
E. coli pathotypes	EAEC	Enteroaggregative E. coli	2005	Incidence	Number	SVN	Slovenia	Europe	All ages	1993930	0	0	0
E. coli pathotypes	EAEC	Enteroaggregative E. coli	2005	Incidence	Number	SWE	Sweden	Europe	<5 years	485563	0	0	0
E. coli pathotypes	EAEC	Enteroaggregative E. coli	2005	Incidence	Number	SWE	Sweden	Europe	≥5 years	8526106	0	0	0
E. coli pathotypes	EAEC	Enteroaggregative E. coli	2005	Incidence	Number	SWE	Sweden	Europe	All ages	9011669	0	0	0
E. coli pathotypes	EAEC	Enteroaggregative E. coli	2005	Incidence	Number	SWZ	Eswatini	Africa	<5 years	150759	655.195	-4550.72	7176.45
E. coli pathotypes	EAEC	Enteroaggregative E. coli	2005	Incidence	Number	SWZ	Eswatini	Africa	≥5 years	925457	2272.83	-16580.7	24947.8
E. coli pathotypes	EAEC	Enteroaggregative E. coli	2005	Incidence	Number	SWZ	Eswatini	Africa	All ages	1076216	2928.02	-21396	32030.8
E. coli pathotypes	EAEC	Enteroaggregative E. coli	2005	Incidence	Number	SYC	Seychelles	Africa	<5 years	7171	9.41882	-71.7258	105.589
E. coli pathotypes	EAEC	Enteroaggregative E. coli	2005	Incidence	Number	SYC	Seychelles	Africa	≥5 years	81541	35.6525	-282.894	397.992
E. coli pathotypes	EAEC	Enteroaggregative E. coli	2005	Incidence	Number	SYC	Seychelles	Africa	All ages	88712	45.0713	-360.013	491.788
E. coli pathotypes	EAEC	Enteroaggregative E. coli	2005	Incidence	Number	SYR	Syria	Eastern Mediterranean	<5 years	2580740	4840.68	-41497.8	60513.3
E. coli pathotypes	EAEC	Enteroaggregative E. coli	2005	Incidence	Number	SYR	Syria	Eastern Mediterranean	≥5 years	15992183	7155.53	-61359.8	101145
E. coli pathotypes	EAEC	Enteroaggregative E. coli	2005	Incidence	Number	SYR	Syria	Eastern Mediterranean	All ages	18572923	11996.2	-108103	171243
E. coli pathotypes	EAEC	Enteroaggregative E. coli	2005	Incidence	Number	TCD	Chad	Africa	<5 years	2037233	13075	-104480	146151
E. coli pathotypes	EAEC	Enteroaggregative E. coli	2005	Incidence	Number	TCD	Chad	Africa	≥5 years	8105066	15295	-131564	188591
E. coli pathotypes	EAEC	Enteroaggregative E. coli	2005	Incidence	Number	TCD	Chad	Africa	All ages	10142299	28370	-233939	331890
E. coli pathotypes	EAEC	Enteroaggregative E. coli	2005	Incidence	Number	TGO	Togo	Africa	<5 years	931784	5269.58	-40393.1	58813.1
E. coli pathotypes	EAEC	Enteroaggregative E. coli	2005	Incidence	Number	TGO	Togo	Africa	≥5 years	4838009	8828.09	-78021.7	106278
E. coli pathotypes	EAEC	Enteroaggregative E. coli	2005	Incidence	Number	TGO	Togo	Africa	All ages	5769793	14097.7	-121892	165970
E. coli pathotypes	EAEC	Enteroaggregative E. coli	2005	Incidence	Number	THA	Thailand	South-East Asia	<5 years	4585674	11822.2	-152544	168485
E. coli pathotypes	EAEC	Enteroaggregative E. coli	2005	Incidence	Number	THA	Thailand	South-East Asia	≥5 years	61153268	40234.3	-591272	595925
E. coli pathotypes	EAEC	Enteroaggregative E. coli	2005	Incidence	Number	THA	Thailand	South-East Asia	All ages	65738942	52056.5	-773191	757693
E. coli pathotypes	EAEC	Enteroaggregative E. coli	2005	Incidence	Number	TJK	Tajikistan	Europe	<5 years	895280	2567.7	-19461.3	28501.9
E. coli pathotypes	EAEC	Enteroaggregative E. coli	2005	Incidence	Number	TJK	Tajikistan	Europe	≥5 years	5963319	2355.35	-17362.4	26829.6
E. coli pathotypes	EAEC	Enteroaggregative E. coli	2005	Incidence	Number	TJK	Tajikistan	Europe	All ages	6858599	4923.05	-36684.4	55060.8
E. coli pathotypes	EAEC	Enteroaggregative E. coli	2005	Incidence	Number	TKM	Turkmenistan	Europe	<5 years	534853	877.878	-6636.99	9801.58
E. coli pathotypes	EAEC	Enteroaggregative E. coli	2005	Incidence	Number	TKM	Turkmenistan	Europe	≥5 years	4470286	725.725	-5515.46	8922.34
E. coli pathotypes	EAEC	Enteroaggregative E. coli	2005	Incidence	Number	TKM	Turkmenistan	Europe	All ages	5005139	1603.6	-12031.6	19066.5
E. coli pathotypes	EAEC	Enteroaggregative E. coli	2005	Incidence	Number	TLS	Timor-Leste	South-East Asia	<5 years	154023	748.115	-6076.92	7715.15
E. coli pathotypes	EAEC	Enteroaggregative E. coli	2005	Incidence	Number	TLS	Timor-Leste	South-East Asia	≥5 years	780199	588.413	-4936.73	6230.23
E. coli pathotypes	EAEC	Enteroaggregative E. coli	2005	Incidence	Number	TLS	Timor-Leste	South-East Asia	All ages	934222	1336.53	-10105.1	13649.3
E. coli pathotypes	EAEC	Enteroaggregative E. coli	2005	Incidence	Number	TON	Tonga	Western Pacific	<5 years	14503	9.2648	-107.518	112.615
E. coli pathotypes	EAEC	Enteroaggregative E. coli	2005	Incidence	Number	TON	Tonga	Western Pacific	≥5 years	90871	33.7597	-364.112	401.924
E. coli pathotypes	EAEC	Enteroaggregative E. coli	2005	Incidence	Number	TON	Tonga	Western Pacific	All ages	105374	43.0245	-469.201	509.353
E. coli pathotypes	EAEC	Enteroaggregative E. coli	2005	Incidence	Number	TTO	Trinidad and Tobago	Americas	<5 years	93837	0	0	0
E. coli pathotypes	EAEC	Enteroaggregative E. coli	2005	Incidence	Number	TTO	Trinidad and Tobago	Americas	≥5 years	1254867	0	0	0
E. coli pathotypes	EAEC	Enteroaggregative E. coli	2005	Incidence	Number	TTO	Trinidad and Tobago	Americas	All ages	1348704	0	0	0
E. coli pathotypes	EAEC	Enteroaggregative E. coli	2005	Incidence	Number	TUN	Tunisia	Eastern Mediterranean	<5 years	829367	1614.53	-11364.8	18278.3
E. coli pathotypes	EAEC	Enteroaggregative E. coli	2005	Incidence	Number	TUN	Tunisia	Eastern Mediterranean	≥5 years	9381594	3439.46	-24242.2	40433
E. coli pathotypes	EAEC	Enteroaggregative E. coli	2005	Incidence	Number	TUN	Tunisia	Eastern Mediterranean	All ages	10210961	5053.99	-36007.8	58522
E. coli pathotypes	EAEC	Enteroaggregative E. coli	2005	Incidence	Number	TUR	Turkey	Europe	<5 years	6473886	9290.1	-93459	116463
E. coli pathotypes	EAEC	Enteroaggregative E. coli	2005	Incidence	Number	TUR	Turkey	Europe	≥5 years	62493455	17729.3	-175059	233266
E. coli pathotypes	EAEC	Enteroaggregative E. coli	2005	Incidence	Number	TUR	Turkey	Europe	All ages	68967341	27019.4	-268319	343729
E. coli pathotypes	EAEC	Enteroaggregative E. coli	2005	Incidence	Number	TUV	Tuvalu	Western Pacific	<5 years	1148	0.747614	-8.58445	9.22686
E. coli pathotypes	EAEC	Enteroaggregative E. coli	2005	Incidence	Number	TUV	Tuvalu	Western Pacific	≥5 years	8734	2.63236	-28.6677	30.8584
E. coli pathotypes	EAEC	Enteroaggregative E. coli	2005	Incidence	Number	TUV	Tuvalu	Western Pacific	All ages	9882	3.37997	-37.5882	40.3008
E. coli pathotypes	EAEC	Enteroaggregative E. coli	2005	Incidence	Number	TZA	Tanzania	Africa	<5 years	6816897	39897.2	-301497	495096
E. coli pathotypes	EAEC	Enteroaggregative E. coli	2005	Incidence	Number	TZA	Tanzania	Africa	≥5 years	31817216	91308.1	-679861	1.11883e+06
E. coli pathotypes	EAEC	Enteroaggregative E. coli	2005	Incidence	Number	TZA	Tanzania	Africa	All ages	38634113	131205	-1.01207e+06	1.6341e+06
E. coli pathotypes	EAEC	Enteroaggregative E. coli	2005	Incidence	Number	UGA	Uganda	Africa	<5 years	5446588	28002.3	-216594	313893
E. coli pathotypes	EAEC	Enteroaggregative E. coli	2005	Incidence	Number	UGA	Uganda	Africa	≥5 years	22107859	40324.1	-335284	483149
E. coli pathotypes	EAEC	Enteroaggregative E. coli	2005	Incidence	Number	UGA	Uganda	Africa	All ages	27554447	68326.4	-563773	787685
E. coli pathotypes	EAEC	Enteroaggregative E. coli	2005	Incidence	Number	UKR	Ukraine	Europe	<5 years	1982162	1828.28	-14352.1	21660.1
E. coli pathotypes	EAEC	Enteroaggregative E. coli	2005	Incidence	Number	UKR	Ukraine	Europe	≥5 years	45828079	3783.12	-28771.4	41902.9
E. coli pathotypes	EAEC	Enteroaggregative E. coli	2005	Incidence	Number	UKR	Ukraine	Europe	All ages	47810241	5611.4	-42183.9	62894.8
E. coli pathotypes	EAEC	Enteroaggregative E. coli	2005	Incidence	Number	URY	Uruguay	Americas	<5 years	248074	0	0	0
E. coli pathotypes	EAEC	Enteroaggregative E. coli	2005	Incidence	Number	URY	Uruguay	Americas	≥5 years	3036274	0	0	0
E. coli pathotypes	EAEC	Enteroaggregative E. coli	2005	Incidence	Number	URY	Uruguay	Americas	All ages	3284348	0	0	0
E. coli pathotypes	EAEC	Enteroaggregative E. coli	2005	Incidence	Number	USA	United States	Americas	<5 years	19802783	0	0	0
E. coli pathotypes	EAEC	Enteroaggregative E. coli	2005	Incidence	Number	USA	United States	Americas	≥5 years	274437620	0	0	0
E. coli pathotypes	EAEC	Enteroaggregative E. coli	2005	Incidence	Number	USA	United States	Americas	All ages	294240403	0	0	0
E. coli pathotypes	EAEC	Enteroaggregative E. coli	2005	Incidence	Number	UZB	Uzbekistan	Europe	<5 years	2527147	1258.35	-9787.63	14469
E. coli pathotypes	EAEC	Enteroaggregative E. coli	2005	Incidence	Number	UZB	Uzbekistan	Europe	≥5 years	23664783	2070.2	-15158.4	23688
E. coli pathotypes	EAEC	Enteroaggregative E. coli	2005	Incidence	Number	UZB	Uzbekistan	Europe	All ages	26191930	3328.55	-24870.2	37347.3
E. coli pathotypes	EAEC	Enteroaggregative E. coli	2005	Incidence	Number	VCT	Saint Vincent and the Grenadines	Americas	<5 years	9975	5.99148	-61.7422	73.1426
E. coli pathotypes	EAEC	Enteroaggregative E. coli	2005	Incidence	Number	VCT	Saint Vincent and the Grenadines	Americas	≥5 years	102676	39.9093	-411.293	482.143
E. coli pathotypes	EAEC	Enteroaggregative E. coli	2005	Incidence	Number	VCT	Saint Vincent and the Grenadines	Americas	All ages	112651	45.9008	-479.911	551.479
E. coli pathotypes	EAEC	Enteroaggregative E. coli	2005	Incidence	Number	VEN	Venezuela	Americas	<5 years	2892317	2874.54	-34343.8	43257.6
E. coli pathotypes	EAEC	Enteroaggregative E. coli	2005	Incidence	Number	VEN	Venezuela	Americas	≥5 years	23671063	6255.63	-78781.9	96526.9
E. coli pathotypes	EAEC	Enteroaggregative E. coli	2005	Incidence	Number	VEN	Venezuela	Americas	All ages	26563380	9130.17	-113972	133886
E. coli pathotypes	EAEC	Enteroaggregative E. coli	2005	Incidence	Number	VNM	Vietnam	Western Pacific	<5 years	6925611	13457	-111331	163855
E. coli pathotypes	EAEC	Enteroaggregative E. coli	2005	Incidence	Number	VNM	Vietnam	Western Pacific	≥5 years	73795836	28814.3	-263240	352718
E. coli pathotypes	EAEC	Enteroaggregative E. coli	2005	Incidence	Number	VNM	Vietnam	Western Pacific	All ages	80721447	42271.3	-359119	527380
E. coli pathotypes	EAEC	Enteroaggregative E. coli	2005	Incidence	Number	VUT	Vanuatu	Western Pacific	<5 years	30064	55.2047	-502.266	660.25
E. coli pathotypes	EAEC	Enteroaggregative E. coli	2005	Incidence	Number	VUT	Vanuatu	Western Pacific	≥5 years	178154	105.989	-1053.08	1302.11
E. coli pathotypes	EAEC	Enteroaggregative E. coli	2005	Incidence	Number	VUT	Vanuatu	Western Pacific	All ages	208218	161.194	-1561.38	1981.58
E. coli pathotypes	EAEC	Enteroaggregative E. coli	2005	Incidence	Number	WPR	Western Pacific Region	Western Pacific	<5 years	115993581	82504.8	-767319	974340
E. coli pathotypes	EAEC	Enteroaggregative E. coli	2005	Incidence	Number	WPR	Western Pacific Region	Western Pacific	≥5 years	1618199600	146643	-1.41842e+06	1.82142e+06
E. coli pathotypes	EAEC	Enteroaggregative E. coli	2005	Incidence	Number	WPR	Western Pacific Region	Western Pacific	All ages	1734193181	229148	-2.14274e+06	2.71555e+06
E. coli pathotypes	EAEC	Enteroaggregative E. coli	2005	Incidence	Number	WSM	Samoa	Western Pacific	<5 years	26102	26.0522	-267.428	323.672
E. coli pathotypes	EAEC	Enteroaggregative E. coli	2005	Incidence	Number	WSM	Samoa	Western Pacific	≥5 years	160527	78.2381	-798.533	996.676
E. coli pathotypes	EAEC	Enteroaggregative E. coli	2005	Incidence	Number	WSM	Samoa	Western Pacific	All ages	186629	104.29	-1043.74	1285.58
E. coli pathotypes	EAEC	Enteroaggregative E. coli	2005	Incidence	Number	YEM	Yemen	Eastern Mediterranean	<5 years	3848696	19159.9	-144703	238774
E. coli pathotypes	EAEC	Enteroaggregative E. coli	2005	Incidence	Number	YEM	Yemen	Eastern Mediterranean	≥5 years	18570402	14251.7	-123832	201098
E. coli pathotypes	EAEC	Enteroaggregative E. coli	2005	Incidence	Number	YEM	Yemen	Eastern Mediterranean	All ages	22419098	33411.6	-272622	460966
E. coli pathotypes	EAEC	Enteroaggregative E. coli	2005	Incidence	Number	ZAF	South Africa	Africa	<5 years	4842496	12294.1	-121501	147490
E. coli pathotypes	EAEC	Enteroaggregative E. coli	2005	Incidence	Number	ZAF	South Africa	Africa	≥5 years	44399670	80358.9	-811716	1.01488e+06
E. coli pathotypes	EAEC	Enteroaggregative E. coli	2005	Incidence	Number	ZAF	South Africa	Africa	All ages	49242166	92653.1	-932748	1.14263e+06
E. coli pathotypes	EAEC	Enteroaggregative E. coli	2005	Incidence	Number	ZMB	Zambia	Africa	<5 years	2135940	11232.3	-81470.9	122062
E. coli pathotypes	EAEC	Enteroaggregative E. coli	2005	Incidence	Number	ZMB	Zambia	Africa	≥5 years	9380845	16434.1	-125079	186733
E. coli pathotypes	EAEC	Enteroaggregative E. coli	2005	Incidence	Number	ZMB	Zambia	Africa	All ages	11516785	27666.5	-201902	299708
E. coli pathotypes	EAEC	Enteroaggregative E. coli	2005	Incidence	Number	ZWE	Zimbabwe	Africa	<5 years	2020419	6297.89	-56341.3	81551.8
E. coli pathotypes	EAEC	Enteroaggregative E. coli	2005	Incidence	Number	ZWE	Zimbabwe	Africa	≥5 years	10405853	18623	-188941	254837
E. coli pathotypes	EAEC	Enteroaggregative E. coli	2005	Incidence	Number	ZWE	Zimbabwe	Africa	All ages	12426272	24920.9	-245835	340104
E. coli pathotypes	EAEC	Enteroaggregative E. coli	2005	Incidence	Rate per 100,000	AFG	Afghanistan	Eastern Mediterranean	<5 years	4747279	332.469	-2638.95	4301.01
E. coli pathotypes	EAEC	Enteroaggregative E. coli	2005	Incidence	Rate per 100,000	AFG	Afghanistan	Eastern Mediterranean	≥5 years	19104246	47.5565	-393.473	710.498
E. coli pathotypes	EAEC	Enteroaggregative E. coli	2005	Incidence	Rate per 100,000	AFG	Afghanistan	Eastern Mediterranean	All ages	23851525	104.264	-891.653	1446.15
E. coli pathotypes	EAEC	Enteroaggregative E. coli	2005	Incidence	Rate per 100,000	AFR	African Region	Africa	<5 years	129048085	490.074	-3705.31	5449.82
E. coli pathotypes	EAEC	Enteroaggregative E. coli	2005	Incidence	Rate per 100,000	AFR	African Region	Africa	≥5 years	631499062	171.283	-1488.21	2030.76
E. coli pathotypes	EAEC	Enteroaggregative E. coli	2005	Incidence	Rate per 100,000	AFR	African Region	Africa	All ages	760547147	225.374	-1888.94	2575.5
E. coli pathotypes	EAEC	Enteroaggregative E. coli	2005	Incidence	Rate per 100,000	AGO	Angola	Africa	<5 years	3483810	495.046	-4749.38	6641.63
E. coli pathotypes	EAEC	Enteroaggregative E. coli	2005	Incidence	Rate per 100,000	AGO	Angola	Africa	≥5 years	15454859	118.916	-1073.74	1538.59
E. coli pathotypes	EAEC	Enteroaggregative E. coli	2005	Incidence	Rate per 100,000	AGO	Angola	Africa	All ages	18938669	188.106	-1770.08	2434.42
E. coli pathotypes	EAEC	Enteroaggregative E. coli	2005	Incidence	Rate per 100,000	ALB	Albania	Europe	<5 years	231634	60.8524	-472.914	721.189
E. coli pathotypes	EAEC	Enteroaggregative E. coli	2005	Incidence	Rate per 100,000	ALB	Albania	Europe	≥5 years	2856512	2.83299	-22.0838	37.6456
E. coli pathotypes	EAEC	Enteroaggregative E. coli	2005	Incidence	Rate per 100,000	ALB	Albania	Europe	All ages	3088146	7.18488	-55.4838	91.8852
E. coli pathotypes	EAEC	Enteroaggregative E. coli	2005	Incidence	Rate per 100,000	AMR	Region of the Americas	Americas	<5 years	76132371	97.4566	-983.973	1200.74
E. coli pathotypes	EAEC	Enteroaggregative E. coli	2005	Incidence	Rate per 100,000	AMR	Region of the Americas	Americas	≥5 years	797906717	23.0075	-230.944	272.45
E. coli pathotypes	EAEC	Enteroaggregative E. coli	2005	Incidence	Rate per 100,000	AMR	Region of the Americas	Americas	All ages	874039088	29.4923	-296.222	353.422
E. coli pathotypes	EAEC	Enteroaggregative E. coli	2005	Incidence	Rate per 100,000	AND	Andorra	Europe	<5 years	3708	0	0	0
E. coli pathotypes	EAEC	Enteroaggregative E. coli	2005	Incidence	Rate per 100,000	AND	Andorra	Europe	≥5 years	72886	0	0	0
E. coli pathotypes	EAEC	Enteroaggregative E. coli	2005	Incidence	Rate per 100,000	AND	Andorra	Europe	All ages	76594	0	0	0
E. coli pathotypes	EAEC	Enteroaggregative E. coli	2005	Incidence	Rate per 100,000	ARE	United Arab Emirates	Eastern Mediterranean	<5 years	300045	0	0	0
E. coli pathotypes	EAEC	Enteroaggregative E. coli	2005	Incidence	Rate per 100,000	ARE	United Arab Emirates	Eastern Mediterranean	≥5 years	4247255	0	0	0
E. coli pathotypes	EAEC	Enteroaggregative E. coli	2005	Incidence	Rate per 100,000	ARE	United Arab Emirates	Eastern Mediterranean	All ages	4547300	0	0	0
E. coli pathotypes	EAEC	Enteroaggregative E. coli	2005	Incidence	Rate per 100,000	ARG	Argentina	Americas	<5 years	3492391	174.111	-1852.83	2148.96
E. coli pathotypes	EAEC	Enteroaggregative E. coli	2005	Incidence	Rate per 100,000	ARG	Argentina	Americas	≥5 years	35521312	54.1581	-565.009	651.385
E. coli pathotypes	EAEC	Enteroaggregative E. coli	2005	Incidence	Rate per 100,000	ARG	Argentina	Americas	All ages	39013703	64.896	-697.372	765.746
E. coli pathotypes	EAEC	Enteroaggregative E. coli	2005	Incidence	Rate per 100,000	ARM	Armenia	Europe	<5 years	178863	180.602	-1357.47	2120.04
E. coli pathotypes	EAEC	Enteroaggregative E. coli	2005	Incidence	Rate per 100,000	ARM	Armenia	Europe	≥5 years	2835520	17.731	-129.295	224.872
E. coli pathotypes	EAEC	Enteroaggregative E. coli	2005	Incidence	Rate per 100,000	ARM	Armenia	Europe	All ages	3014383	27.3952	-205.801	348.761
E. coli pathotypes	EAEC	Enteroaggregative E. coli	2005	Incidence	Rate per 100,000	ATG	Antigua and Barbuda	Americas	<5 years	6638	0	0	0
E. coli pathotypes	EAEC	Enteroaggregative E. coli	2005	Incidence	Rate per 100,000	ATG	Antigua and Barbuda	Americas	≥5 years	72506	0	0	0
E. coli pathotypes	EAEC	Enteroaggregative E. coli	2005	Incidence	Rate per 100,000	ATG	Antigua and Barbuda	Americas	All ages	79144	0	0	0
E. coli pathotypes	EAEC	Enteroaggregative E. coli	2005	Incidence	Rate per 100,000	AUS	Australia	Western Pacific	<5 years	1281710	0	0	0
E. coli pathotypes	EAEC	Enteroaggregative E. coli	2005	Incidence	Rate per 100,000	AUS	Australia	Western Pacific	≥5 years	18880792	0	0	0
E. coli pathotypes	EAEC	Enteroaggregative E. coli	2005	Incidence	Rate per 100,000	AUS	Australia	Western Pacific	All ages	20162502	0	0	0
E. coli pathotypes	EAEC	Enteroaggregative E. coli	2005	Incidence	Rate per 100,000	AUT	Austria	Europe	<5 years	397724	0	0	0
E. coli pathotypes	EAEC	Enteroaggregative E. coli	2005	Incidence	Rate per 100,000	AUT	Austria	Europe	≥5 years	7805055	0	0	0
E. coli pathotypes	EAEC	Enteroaggregative E. coli	2005	Incidence	Rate per 100,000	AUT	Austria	Europe	All ages	8202779	0	0	0
E. coli pathotypes	EAEC	Enteroaggregative E. coli	2005	Incidence	Rate per 100,000	AZE	Azerbaijan	Europe	<5 years	601926	180.316	-1380.05	2094.05
E. coli pathotypes	EAEC	Enteroaggregative E. coli	2005	Incidence	Rate per 100,000	AZE	Azerbaijan	Europe	≥5 years	7940150	14.2382	-106.523	180.117
E. coli pathotypes	EAEC	Enteroaggregative E. coli	2005	Incidence	Rate per 100,000	AZE	Azerbaijan	Europe	All ages	8542076	25.941	-195.611	324.609
E. coli pathotypes	EAEC	Enteroaggregative E. coli	2005	Incidence	Rate per 100,000	BDI	Burundi	Africa	<5 years	1357902	577.705	-4412.51	6514.53
E. coli pathotypes	EAEC	Enteroaggregative E. coli	2005	Incidence	Rate per 100,000	BDI	Burundi	Africa	≥5 years	6093747	192.503	-1570.74	2312.81
E. coli pathotypes	EAEC	Enteroaggregative E. coli	2005	Incidence	Rate per 100,000	BDI	Burundi	Africa	All ages	7451649	262.698	-2129.02	3044.03
E. coli pathotypes	EAEC	Enteroaggregative E. coli	2005	Incidence	Rate per 100,000	BEL	Belgium	Europe	<5 years	574860	0	0	0
E. coli pathotypes	EAEC	Enteroaggregative E. coli	2005	Incidence	Rate per 100,000	BEL	Belgium	Europe	≥5 years	9871149	0	0	0
E. coli pathotypes	EAEC	Enteroaggregative E. coli	2005	Incidence	Rate per 100,000	BEL	Belgium	Europe	All ages	10446009	0	0	0
E. coli pathotypes	EAEC	Enteroaggregative E. coli	2005	Incidence	Rate per 100,000	BEN	Benin	Africa	<5 years	1442381	375.52	-2640.27	3979.77
E. coli pathotypes	EAEC	Enteroaggregative E. coli	2005	Incidence	Rate per 100,000	BEN	Benin	Africa	≥5 years	6841614	169.206	-1302.04	1873.99
E. coli pathotypes	EAEC	Enteroaggregative E. coli	2005	Incidence	Rate per 100,000	BEN	Benin	Africa	All ages	8283995	205.129	-1505.29	2182.65
E. coli pathotypes	EAEC	Enteroaggregative E. coli	2005	Incidence	Rate per 100,000	BFA	Burkina Faso	Africa	<5 years	2484025	359.887	-3957.83	5115.97
E. coli pathotypes	EAEC	Enteroaggregative E. coli	2005	Incidence	Rate per 100,000	BFA	Burkina Faso	Africa	≥5 years	11229580	104.394	-1176.24	1544.88
E. coli pathotypes	EAEC	Enteroaggregative E. coli	2005	Incidence	Rate per 100,000	BFA	Burkina Faso	Africa	All ages	13713605	150.673	-1687.8	2160.9
E. coli pathotypes	EAEC	Enteroaggregative E. coli	2005	Incidence	Rate per 100,000	BGD	Bangladesh	South-East Asia	<5 years	18330530	293.574	-2455.4	3001.05
E. coli pathotypes	EAEC	Enteroaggregative E. coli	2005	Incidence	Rate per 100,000	BGD	Bangladesh	South-East Asia	≥5 years	125512028	130.724	-1115.75	1520.45
E. coli pathotypes	EAEC	Enteroaggregative E. coli	2005	Incidence	Rate per 100,000	BGD	Bangladesh	South-East Asia	All ages	143842558	151.477	-1294.74	1686.33
E. coli pathotypes	EAEC	Enteroaggregative E. coli	2005	Incidence	Rate per 100,000	BGR	Bulgaria	Europe	<5 years	330978	27.3648	-215.052	329.171
E. coli pathotypes	EAEC	Enteroaggregative E. coli	2005	Incidence	Rate per 100,000	BGR	Bulgaria	Europe	≥5 years	7391962	1.09513	-8.38885	14.1987
E. coli pathotypes	EAEC	Enteroaggregative E. coli	2005	Incidence	Rate per 100,000	BGR	Bulgaria	Europe	All ages	7722940	2.22096	-17.0066	27.6503
E. coli pathotypes	EAEC	Enteroaggregative E. coli	2005	Incidence	Rate per 100,000	BHR	Bahrain	Eastern Mediterranean	<5 years	75064	0	0	0
E. coli pathotypes	EAEC	Enteroaggregative E. coli	2005	Incidence	Rate per 100,000	BHR	Bahrain	Eastern Mediterranean	≥5 years	826728	0	0	0
E. coli pathotypes	EAEC	Enteroaggregative E. coli	2005	Incidence	Rate per 100,000	BHR	Bahrain	Eastern Mediterranean	All ages	901792	0	0	0
E. coli pathotypes	EAEC	Enteroaggregative E. coli	2005	Incidence	Rate per 100,000	BHS	Bahamas	Americas	<5 years	27103	0	0	0
E. coli pathotypes	EAEC	Enteroaggregative E. coli	2005	Incidence	Rate per 100,000	BHS	Bahamas	Americas	≥5 years	314782	0	0	0
E. coli pathotypes	EAEC	Enteroaggregative E. coli	2005	Incidence	Rate per 100,000	BHS	Bahamas	Americas	All ages	341885	0	0	0
E. coli pathotypes	EAEC	Enteroaggregative E. coli	2005	Incidence	Rate per 100,000	BIH	Bosnia and Herzegovina	Europe	<5 years	203322	66.4129	-519.517	798.106
E. coli pathotypes	EAEC	Enteroaggregative E. coli	2005	Incidence	Rate per 100,000	BIH	Bosnia and Herzegovina	Europe	≥5 years	3908436	2.43977	-18.4882	31.8225
E. coli pathotypes	EAEC	Enteroaggregative E. coli	2005	Incidence	Rate per 100,000	BIH	Bosnia and Herzegovina	Europe	All ages	4111758	5.60317	-42.7791	71.1967
E. coli pathotypes	EAEC	Enteroaggregative E. coli	2005	Incidence	Rate per 100,000	BLR	Belarus	Europe	<5 years	445447	125.034	-949.899	1451.5
E. coli pathotypes	EAEC	Enteroaggregative E. coli	2005	Incidence	Rate per 100,000	BLR	Belarus	Europe	≥5 years	9256333	9.35184	-69.7368	116.551
E. coli pathotypes	EAEC	Enteroaggregative E. coli	2005	Incidence	Rate per 100,000	BLR	Belarus	Europe	All ages	9701780	14.6633	-107.201	181.203
E. coli pathotypes	EAEC	Enteroaggregative E. coli	2005	Incidence	Rate per 100,000	BLZ	Belize	Americas	<5 years	36985	67.4222	-689.37	791.007
E. coli pathotypes	EAEC	Enteroaggregative E. coli	2005	Incidence	Rate per 100,000	BLZ	Belize	Americas	≥5 years	238692	39.6515	-403.995	493.049
E. coli pathotypes	EAEC	Enteroaggregative E. coli	2005	Incidence	Rate per 100,000	BLZ	Belize	Americas	All ages	275677	43.3772	-448.861	532.175
E. coli pathotypes	EAEC	Enteroaggregative E. coli	2005	Incidence	Rate per 100,000	BOL	Bolivia	Americas	<5 years	1179221	251.73	-2869.44	3742.86
E. coli pathotypes	EAEC	Enteroaggregative E. coli	2005	Incidence	Rate per 100,000	BOL	Bolivia	Americas	≥5 years	8102543	26.5729	-339.455	413.281
E. coli pathotypes	EAEC	Enteroaggregative E. coli	2005	Incidence	Rate per 100,000	BOL	Bolivia	Americas	All ages	9281764	55.1785	-668.871	812.664
E. coli pathotypes	EAEC	Enteroaggregative E. coli	2005	Incidence	Rate per 100,000	BRA	Brazil	Americas	<5 years	16094938	117.374	-1209.42	1342.26
E. coli pathotypes	EAEC	Enteroaggregative E. coli	2005	Incidence	Rate per 100,000	BRA	Brazil	Americas	≥5 years	167595923	36.5765	-320.293	394.108
E. coli pathotypes	EAEC	Enteroaggregative E. coli	2005	Incidence	Rate per 100,000	BRA	Brazil	Americas	All ages	183690861	43.6559	-393.798	467.345
E. coli pathotypes	EAEC	Enteroaggregative E. coli	2005	Incidence	Rate per 100,000	BRB	Barbados	Americas	<5 years	19070	0	0	0
E. coli pathotypes	EAEC	Enteroaggregative E. coli	2005	Incidence	Rate per 100,000	BRB	Barbados	Americas	≥5 years	248960	0	0	0
E. coli pathotypes	EAEC	Enteroaggregative E. coli	2005	Incidence	Rate per 100,000	BRB	Barbados	Americas	All ages	268030	0	0	0
E. coli pathotypes	EAEC	Enteroaggregative E. coli	2005	Incidence	Rate per 100,000	BRN	Brunei	Western Pacific	<5 years	31415	0	0	0
E. coli pathotypes	EAEC	Enteroaggregative E. coli	2005	Incidence	Rate per 100,000	BRN	Brunei	Western Pacific	≥5 years	324561	0	0	0
E. coli pathotypes	EAEC	Enteroaggregative E. coli	2005	Incidence	Rate per 100,000	BRN	Brunei	Western Pacific	All ages	355976	0	0	0
E. coli pathotypes	EAEC	Enteroaggregative E. coli	2005	Incidence	Rate per 100,000	BTN	Bhutan	South-East Asia	<5 years	67279	263.864	-2113.44	2836.56
E. coli pathotypes	EAEC	Enteroaggregative E. coli	2005	Incidence	Rate per 100,000	BTN	Bhutan	South-East Asia	≥5 years	589615	91.3819	-737.968	1003.05
E. coli pathotypes	EAEC	Enteroaggregative E. coli	2005	Incidence	Rate per 100,000	BTN	Bhutan	South-East Asia	All ages	656894	109.048	-842.803	1174.59
E. coli pathotypes	EAEC	Enteroaggregative E. coli	2005	Incidence	Rate per 100,000	BWA	Botswana	Africa	<5 years	226675	335.074	-2536.66	3646.81
E. coli pathotypes	EAEC	Enteroaggregative E. coli	2005	Incidence	Rate per 100,000	BWA	Botswana	Africa	≥5 years	1596366	175.985	-1435.03	1999.42
E. coli pathotypes	EAEC	Enteroaggregative E. coli	2005	Incidence	Rate per 100,000	BWA	Botswana	Africa	All ages	1823041	195.766	-1572.9	2185.22
E. coli pathotypes	EAEC	Enteroaggregative E. coli	2005	Incidence	Rate per 100,000	CAF	Central African Republic	Africa	<5 years	732440	482.125	-4001.18	6680.3
E. coli pathotypes	EAEC	Enteroaggregative E. coli	2005	Incidence	Rate per 100,000	CAF	Central African Republic	Africa	≥5 years	3506404	104.973	-917.559	1587.23
E. coli pathotypes	EAEC	Enteroaggregative E. coli	2005	Incidence	Rate per 100,000	CAF	Central African Republic	Africa	All ages	4238844	170.142	-1458.55	2485.74
E. coli pathotypes	EAEC	Enteroaggregative E. coli	2005	Incidence	Rate per 100,000	CAN	Canada	Americas	<5 years	1719715	0	0	0
E. coli pathotypes	EAEC	Enteroaggregative E. coli	2005	Incidence	Rate per 100,000	CAN	Canada	Americas	≥5 years	30563768	0	0	0
E. coli pathotypes	EAEC	Enteroaggregative E. coli	2005	Incidence	Rate per 100,000	CAN	Canada	Americas	All ages	32283483	0	0	0
E. coli pathotypes	EAEC	Enteroaggregative E. coli	2005	Incidence	Rate per 100,000	CHE	Switzerland	Europe	<5 years	365359	0	0	0
E. coli pathotypes	EAEC	Enteroaggregative E. coli	2005	Incidence	Rate per 100,000	CHE	Switzerland	Europe	≥5 years	7044435	0	0	0
E. coli pathotypes	EAEC	Enteroaggregative E. coli	2005	Incidence	Rate per 100,000	CHE	Switzerland	Europe	All ages	7409794	0	0	0
E. coli pathotypes	EAEC	Enteroaggregative E. coli	2005	Incidence	Rate per 100,000	CHL	Chile	Americas	<5 years	1205239	0	0	0
E. coli pathotypes	EAEC	Enteroaggregative E. coli	2005	Incidence	Rate per 100,000	CHL	Chile	Americas	≥5 years	15062896	0	0	0
E. coli pathotypes	EAEC	Enteroaggregative E. coli	2005	Incidence	Rate per 100,000	CHL	Chile	Americas	All ages	16268135	0	0	0
E. coli pathotypes	EAEC	Enteroaggregative E. coli	2005	Incidence	Rate per 100,000	CHN	China	Western Pacific	<5 years	80890572	28.4171	-298.713	378.805
E. coli pathotypes	EAEC	Enteroaggregative E. coli	2005	Incidence	Rate per 100,000	CHN	China	Western Pacific	≥5 years	1224994395	4.87627	-51.7286	61.4124
E. coli pathotypes	EAEC	Enteroaggregative E. coli	2005	Incidence	Rate per 100,000	CHN	China	Western Pacific	All ages	1305884967	6.33446	-65.2361	80.3901
E. coli pathotypes	EAEC	Enteroaggregative E. coli	2005	Incidence	Rate per 100,000	CIV	Cote d'Ivoire	Africa	<5 years	3590792	448.485	-3219.28	4813.05
E. coli pathotypes	EAEC	Enteroaggregative E. coli	2005	Incidence	Rate per 100,000	CIV	Cote d'Ivoire	Africa	≥5 years	16239493	142.058	-1021.52	1568.04
E. coli pathotypes	EAEC	Enteroaggregative E. coli	2005	Incidence	Rate per 100,000	CIV	Cote d'Ivoire	Africa	All ages	19830285	197.545	-1409.4	2137.08
E. coli pathotypes	EAEC	Enteroaggregative E. coli	2005	Incidence	Rate per 100,000	CMR	Cameroon	Africa	<5 years	2882382	693.056	-4305.77	6885.64
E. coli pathotypes	EAEC	Enteroaggregative E. coli	2005	Incidence	Rate per 100,000	CMR	Cameroon	Africa	≥5 years	13957825	206.23	-1240.22	1996.49
E. coli pathotypes	EAEC	Enteroaggregative E. coli	2005	Incidence	Rate per 100,000	CMR	Cameroon	Africa	All ages	16840207	289.556	-1697.04	2825.81
E. coli pathotypes	EAEC	Enteroaggregative E. coli	2005	Incidence	Rate per 100,000	COD	Democratic Republic of Congo	Africa	<5 years	10641578	566.623	-4354.32	6251.88
E. coli pathotypes	EAEC	Enteroaggregative E. coli	2005	Incidence	Rate per 100,000	COD	Democratic Republic of Congo	Africa	≥5 years	47223807	115.153	-973.725	1399.26
E. coli pathotypes	EAEC	Enteroaggregative E. coli	2005	Incidence	Rate per 100,000	COD	Democratic Republic of Congo	Africa	All ages	57865385	198.179	-1623.17	2289.03
E. coli pathotypes	EAEC	Enteroaggregative E. coli	2005	Incidence	Rate per 100,000	COG	Congo	Africa	<5 years	575471	538.927	-3785.76	5872.72
E. coli pathotypes	EAEC	Enteroaggregative E. coli	2005	Incidence	Rate per 100,000	COG	Congo	Africa	≥5 years	3051082	151.882	-1145.1	1719
E. coli pathotypes	EAEC	Enteroaggregative E. coli	2005	Incidence	Rate per 100,000	COG	Congo	Africa	All ages	3626553	213.3	-1517.86	2337.4
E. coli pathotypes	EAEC	Enteroaggregative E. coli	2005	Incidence	Rate per 100,000	COK	Cook Islands	Western Pacific	<5 years	1499	0	0	0
E. coli pathotypes	EAEC	Enteroaggregative E. coli	2005	Incidence	Rate per 100,000	COK	Cook Islands	Western Pacific	≥5 years	13605	0	0	0
E. coli pathotypes	EAEC	Enteroaggregative E. coli	2005	Incidence	Rate per 100,000	COK	Cook Islands	Western Pacific	All ages	15104	0	0	0
E. coli pathotypes	EAEC	Enteroaggregative E. coli	2005	Incidence	Rate per 100,000	COL	Colombia	Americas	<5 years	4196913	146.523	-1302.91	1859.61
E. coli pathotypes	EAEC	Enteroaggregative E. coli	2005	Incidence	Rate per 100,000	COL	Colombia	Americas	≥5 years	37647488	35.6861	-330.116	454.383
E. coli pathotypes	EAEC	Enteroaggregative E. coli	2005	Incidence	Rate per 100,000	COL	Colombia	Americas	All ages	41844401	46.8028	-427.859	585.353
E. coli pathotypes	EAEC	Enteroaggregative E. coli	2005	Incidence	Rate per 100,000	COM	Comoros	Africa	<5 years	92854	524.061	-3621.26	5583.47
E. coli pathotypes	EAEC	Enteroaggregative E. coli	2005	Incidence	Rate per 100,000	COM	Comoros	Africa	≥5 years	493799	173.647	-1234.61	1962.42
E. coli pathotypes	EAEC	Enteroaggregative E. coli	2005	Incidence	Rate per 100,000	COM	Comoros	Africa	All ages	586653	229.11	-1634.84	2502.32
E. coli pathotypes	EAEC	Enteroaggregative E. coli	2005	Incidence	Rate per 100,000	CPV	Cape Verde	Africa	<5 years	56478	191.168	-1930.26	2445.45
E. coli pathotypes	EAEC	Enteroaggregative E. coli	2005	Incidence	Rate per 100,000	CPV	Cape Verde	Africa	≥5 years	425808	131.111	-1200.46	1755.11
E. coli pathotypes	EAEC	Enteroaggregative E. coli	2005	Incidence	Rate per 100,000	CPV	Cape Verde	Africa	All ages	482286	138.144	-1263.6	1804.37
E. coli pathotypes	EAEC	Enteroaggregative E. coli	2005	Incidence	Rate per 100,000	CRI	Costa Rica	Americas	<5 years	373622	101.961	-1037.58	1250.12
E. coli pathotypes	EAEC	Enteroaggregative E. coli	2005	Incidence	Rate per 100,000	CRI	Costa Rica	Americas	≥5 years	3856765	38.4387	-406.584	467.518
E. coli pathotypes	EAEC	Enteroaggregative E. coli	2005	Incidence	Rate per 100,000	CRI	Costa Rica	Americas	All ages	4230387	44.0489	-482.887	528.33
E. coli pathotypes	EAEC	Enteroaggregative E. coli	2005	Incidence	Rate per 100,000	CUB	Cuba	Americas	<5 years	693459	76.0309	-771.023	989.779
E. coli pathotypes	EAEC	Enteroaggregative E. coli	2005	Incidence	Rate per 100,000	CUB	Cuba	Americas	≥5 years	10559044	39.1704	-395.078	464.103
E. coli pathotypes	EAEC	Enteroaggregative E. coli	2005	Incidence	Rate per 100,000	CUB	Cuba	Americas	All ages	11252503	41.442	-428.413	486.35
E. coli pathotypes	EAEC	Enteroaggregative E. coli	2005	Incidence	Rate per 100,000	CYP	Cyprus	Europe	<5 years	61056	0	0	0
E. coli pathotypes	EAEC	Enteroaggregative E. coli	2005	Incidence	Rate per 100,000	CYP	Cyprus	Europe	≥5 years	965967	0	0	0
E. coli pathotypes	EAEC	Enteroaggregative E. coli	2005	Incidence	Rate per 100,000	CYP	Cyprus	Europe	All ages	1027023	0	0	0
E. coli pathotypes	EAEC	Enteroaggregative E. coli	2005	Incidence	Rate per 100,000	CZE	Czechia	Europe	<5 years	463525	0	0	0
E. coli pathotypes	EAEC	Enteroaggregative E. coli	2005	Incidence	Rate per 100,000	CZE	Czechia	Europe	≥5 years	9806282	0	0	0
E. coli pathotypes	EAEC	Enteroaggregative E. coli	2005	Incidence	Rate per 100,000	CZE	Czechia	Europe	All ages	10269807	0	0	0
E. coli pathotypes	EAEC	Enteroaggregative E. coli	2005	Incidence	Rate per 100,000	DEU	Germany	Europe	<5 years	3740637	0	0	0
E. coli pathotypes	EAEC	Enteroaggregative E. coli	2005	Incidence	Rate per 100,000	DEU	Germany	Europe	≥5 years	78336566	0	0	0
E. coli pathotypes	EAEC	Enteroaggregative E. coli	2005	Incidence	Rate per 100,000	DEU	Germany	Europe	All ages	82077203	0	0	0
E. coli pathotypes	EAEC	Enteroaggregative E. coli	2005	Incidence	Rate per 100,000	DJI	Djibouti	Eastern Mediterranean	<5 years	120141	337.6	-2354.24	3845.64
E. coli pathotypes	EAEC	Enteroaggregative E. coli	2005	Incidence	Rate per 100,000	DJI	Djibouti	Eastern Mediterranean	≥5 years	712235	149.045	-1004.45	1765.43
E. coli pathotypes	EAEC	Enteroaggregative E. coli	2005	Incidence	Rate per 100,000	DJI	Djibouti	Eastern Mediterranean	All ages	832376	176.26	-1252.09	2048.15
E. coli pathotypes	EAEC	Enteroaggregative E. coli	2005	Incidence	Rate per 100,000	DMA	Dominica	Americas	<5 years	5540	50.2047	-512.829	613.933
E. coli pathotypes	EAEC	Enteroaggregative E. coli	2005	Incidence	Rate per 100,000	DMA	Dominica	Americas	≥5 years	63155	34.9486	-355.607	428.313
E. coli pathotypes	EAEC	Enteroaggregative E. coli	2005	Incidence	Rate per 100,000	DMA	Dominica	Americas	All ages	68695	36.1789	-370.591	435.373
E. coli pathotypes	EAEC	Enteroaggregative E. coli	2005	Incidence	Rate per 100,000	DNK	Denmark	Europe	<5 years	328050	0	0	0
E. coli pathotypes	EAEC	Enteroaggregative E. coli	2005	Incidence	Rate per 100,000	DNK	Denmark	Europe	≥5 years	5083449	0	0	0
E. coli pathotypes	EAEC	Enteroaggregative E. coli	2005	Incidence	Rate per 100,000	DNK	Denmark	Europe	All ages	5411499	0	0	0
E. coli pathotypes	EAEC	Enteroaggregative E. coli	2005	Incidence	Rate per 100,000	DOM	Dominican Republic	Americas	<5 years	1030460	186.73	-1786	2180.83
E. coli pathotypes	EAEC	Enteroaggregative E. coli	2005	Incidence	Rate per 100,000	DOM	Dominican Republic	Americas	≥5 years	8135402	45.2777	-463.656	553.533
E. coli pathotypes	EAEC	Enteroaggregative E. coli	2005	Incidence	Rate per 100,000	DOM	Dominican Republic	Americas	All ages	9165862	61.1803	-625.926	710.213
E. coli pathotypes	EAEC	Enteroaggregative E. coli	2005	Incidence	Rate per 100,000	DZA	Algeria	Africa	<5 years	3004625	214.882	-1545.53	2412.04
E. coli pathotypes	EAEC	Enteroaggregative E. coli	2005	Incidence	Rate per 100,000	DZA	Algeria	Africa	≥5 years	29858707	35.0979	-256.12	419.955
E. coli pathotypes	EAEC	Enteroaggregative E. coli	2005	Incidence	Rate per 100,000	DZA	Algeria	Africa	All ages	32863332	51.5352	-392.986	592.593
E. coli pathotypes	EAEC	Enteroaggregative E. coli	2005	Incidence	Rate per 100,000	ECU	Ecuador	Americas	<5 years	1576747	286.211	-2819.13	3337.81
E. coli pathotypes	EAEC	Enteroaggregative E. coli	2005	Incidence	Rate per 100,000	ECU	Ecuador	Americas	≥5 years	12150203	64.571	-677.257	782.132
E. coli pathotypes	EAEC	Enteroaggregative E. coli	2005	Incidence	Rate per 100,000	ECU	Ecuador	Americas	All ages	13726950	90.0297	-913.406	1059.69
E. coli pathotypes	EAEC	Enteroaggregative E. coli	2005	Incidence	Rate per 100,000	EGY	Egypt	Eastern Mediterranean	<5 years	9929821	352.06	-2429.54	3836.28
E. coli pathotypes	EAEC	Enteroaggregative E. coli	2005	Incidence	Rate per 100,000	EGY	Egypt	Eastern Mediterranean	≥5 years	70359444	39.9639	-277.113	465.747
E. coli pathotypes	EAEC	Enteroaggregative E. coli	2005	Incidence	Rate per 100,000	EGY	Egypt	Eastern Mediterranean	All ages	80289265	78.5626	-559.05	884.662
E. coli pathotypes	EAEC	Enteroaggregative E. coli	2005	Incidence	Rate per 100,000	EMR	Eastern Mediterranean Region	Eastern Mediterranean	<5 years	73476712	443.708	-3468.63	5118.83
E. coli pathotypes	EAEC	Enteroaggregative E. coli	2005	Incidence	Rate per 100,000	EMR	Eastern Mediterranean Region	Eastern Mediterranean	≥5 years	473995744	96.0426	-716.457	1172.18
E. coli pathotypes	EAEC	Enteroaggregative E. coli	2005	Incidence	Rate per 100,000	EMR	Eastern Mediterranean Region	Eastern Mediterranean	All ages	547472456	142.703	-1096.86	1646.05
E. coli pathotypes	EAEC	Enteroaggregative E. coli	2005	Incidence	Rate per 100,000	ERI	Eritrea	Africa	<5 years	421417	530.68	-4224.72	6101.87
E. coli pathotypes	EAEC	Enteroaggregative E. coli	2005	Incidence	Rate per 100,000	ERI	Eritrea	Africa	≥5 years	2209751	229.449	-1862.86	2620.16
E. coli pathotypes	EAEC	Enteroaggregative E. coli	2005	Incidence	Rate per 100,000	ERI	Eritrea	Africa	All ages	2631168	277.695	-2244.12	3118.99
E. coli pathotypes	EAEC	Enteroaggregative E. coli	2005	Incidence	Rate per 100,000	ESP	Spain	Europe	<5 years	2189223	0	0	0
E. coli pathotypes	EAEC	Enteroaggregative E. coli	2005	Incidence	Rate per 100,000	ESP	Spain	Europe	≥5 years	41416363	0	0	0
E. coli pathotypes	EAEC	Enteroaggregative E. coli	2005	Incidence	Rate per 100,000	ESP	Spain	Europe	All ages	43605586	0	0	0
E. coli pathotypes	EAEC	Enteroaggregative E. coli	2005	Incidence	Rate per 100,000	EST	Estonia	Europe	<5 years	65700	0	0	0
E. coli pathotypes	EAEC	Enteroaggregative E. coli	2005	Incidence	Rate per 100,000	EST	Estonia	Europe	≥5 years	1293233	0	0	0
E. coli pathotypes	EAEC	Enteroaggregative E. coli	2005	Incidence	Rate per 100,000	EST	Estonia	Europe	All ages	1358933	0	0	0
E. coli pathotypes	EAEC	Enteroaggregative E. coli	2005	Incidence	Rate per 100,000	ETH	Ethiopia	Africa	<5 years	14331179	558.147	-4220.79	6400.81
E. coli pathotypes	EAEC	Enteroaggregative E. coli	2005	Incidence	Rate per 100,000	ETH	Ethiopia	Africa	≥5 years	62881804	182.176	-1524.04	2167.58
E. coli pathotypes	EAEC	Enteroaggregative E. coli	2005	Incidence	Rate per 100,000	ETH	Ethiopia	Africa	All ages	77212983	251.959	-2027.89	2913.27
E. coli pathotypes	EAEC	Enteroaggregative E. coli	2005	Incidence	Rate per 100,000	EUR	European Region	Europe	<5 years	50767225	64.0209	-516.431	710.49
E. coli pathotypes	EAEC	Enteroaggregative E. coli	2005	Incidence	Rate per 100,000	EUR	European Region	Europe	≥5 years	830257221	6.63468	-53.4182	81.7535
E. coli pathotypes	EAEC	Enteroaggregative E. coli	2005	Incidence	Rate per 100,000	EUR	European Region	Europe	All ages	881024446	9.94145	-79.5217	120.854
E. coli pathotypes	EAEC	Enteroaggregative E. coli	2005	Incidence	Rate per 100,000	FIN	Finland	Europe	<5 years	283698	0	0	0
E. coli pathotypes	EAEC	Enteroaggregative E. coli	2005	Incidence	Rate per 100,000	FIN	Finland	Europe	≥5 years	4952917	0	0	0
E. coli pathotypes	EAEC	Enteroaggregative E. coli	2005	Incidence	Rate per 100,000	FIN	Finland	Europe	All ages	5236615	0	0	0
E. coli pathotypes	EAEC	Enteroaggregative E. coli	2005	Incidence	Rate per 100,000	FJI	Fiji	Western Pacific	<5 years	99263	114.607	-1262.71	1462.56
E. coli pathotypes	EAEC	Enteroaggregative E. coli	2005	Incidence	Rate per 100,000	FJI	Fiji	Western Pacific	≥5 years	779125	38.6823	-433.414	474.536
E. coli pathotypes	EAEC	Enteroaggregative E. coli	2005	Incidence	Rate per 100,000	FJI	Fiji	Western Pacific	All ages	878388	47.2623	-515.796	577.823
E. coli pathotypes	EAEC	Enteroaggregative E. coli	2005	Incidence	Rate per 100,000	FRA	France	Europe	<5 years	3811144	0	0	0
E. coli pathotypes	EAEC	Enteroaggregative E. coli	2005	Incidence	Rate per 100,000	FRA	France	Europe	≥5 years	57594604	0	0	0
E. coli pathotypes	EAEC	Enteroaggregative E. coli	2005	Incidence	Rate per 100,000	FRA	France	Europe	All ages	61405748	0	0	0
E. coli pathotypes	EAEC	Enteroaggregative E. coli	2005	Incidence	Rate per 100,000	FSM	Micronesia	Western Pacific	<5 years	14516	216.563	-2134.84	2594.33
E. coli pathotypes	EAEC	Enteroaggregative E. coli	2005	Incidence	Rate per 100,000	FSM	Micronesia	Western Pacific	≥5 years	97186	46.4522	-472.57	573.239
E. coli pathotypes	EAEC	Enteroaggregative E. coli	2005	Incidence	Rate per 100,000	FSM	Micronesia	Western Pacific	All ages	111702	68.5586	-683.895	845.375
E. coli pathotypes	EAEC	Enteroaggregative E. coli	2005	Incidence	Rate per 100,000	GAB	Gabon	Africa	<5 years	209209	276.938	-2272.26	3257.42
E. coli pathotypes	EAEC	Enteroaggregative E. coli	2005	Incidence	Rate per 100,000	GAB	Gabon	Africa	≥5 years	1232624	91.9278	-722.666	1146.15
E. coli pathotypes	EAEC	Enteroaggregative E. coli	2005	Incidence	Rate per 100,000	GAB	Gabon	Africa	All ages	1441833	118.773	-962.563	1478.43
E. coli pathotypes	EAEC	Enteroaggregative E. coli	2005	Incidence	Rate per 100,000	GBR	United Kingdom	Europe	<5 years	3476771	0	0	0
E. coli pathotypes	EAEC	Enteroaggregative E. coli	2005	Incidence	Rate per 100,000	GBR	United Kingdom	Europe	≥5 years	56895907	0	0	0
E. coli pathotypes	EAEC	Enteroaggregative E. coli	2005	Incidence	Rate per 100,000	GBR	United Kingdom	Europe	All ages	60372678	0	0	0
E. coli pathotypes	EAEC	Enteroaggregative E. coli	2005	Incidence	Rate per 100,000	GEO	Georgia	Europe	<5 years	239255	131.603	-1025.81	1554.45
E. coli pathotypes	EAEC	Enteroaggregative E. coli	2005	Incidence	Rate per 100,000	GEO	Georgia	Europe	≥5 years	3801660	18.0227	-133.425	234.567
E. coli pathotypes	EAEC	Enteroaggregative E. coli	2005	Incidence	Rate per 100,000	GEO	Georgia	Europe	All ages	4040915	24.7476	-184.349	322.275
E. coli pathotypes	EAEC	Enteroaggregative E. coli	2005	Incidence	Rate per 100,000	GHA	Ghana	Africa	<5 years	3393266	422.885	-3797.02	5614.16
E. coli pathotypes	EAEC	Enteroaggregative E. coli	2005	Incidence	Rate per 100,000	GHA	Ghana	Africa	≥5 years	18763911	143.92	-1382.42	2031.34
E. coli pathotypes	EAEC	Enteroaggregative E. coli	2005	Incidence	Rate per 100,000	GHA	Ghana	Africa	All ages	22157177	186.642	-1765.06	2677.93
E. coli pathotypes	EAEC	Enteroaggregative E. coli	2005	Incidence	Rate per 100,000	GIN	Guinea	Africa	<5 years	1564690	415.644	-2897.15	4466.57
E. coli pathotypes	EAEC	Enteroaggregative E. coli	2005	Incidence	Rate per 100,000	GIN	Guinea	Africa	≥5 years	7591057	173.233	-1286.33	1961.07
E. coli pathotypes	EAEC	Enteroaggregative E. coli	2005	Incidence	Rate per 100,000	GIN	Guinea	Africa	All ages	9155747	214.661	-1550.18	2367.67
E. coli pathotypes	EAEC	Enteroaggregative E. coli	2005	Incidence	Rate per 100,000	GLOBAL	Global	All WHO Member States	<5 years	637585530	258.773	-2093.54	2816.82
E. coli pathotypes	EAEC	Enteroaggregative E. coli	2005	Incidence	Rate per 100,000	GLOBAL	Global	All WHO Member States	≥5 years	5864041626	59.1024	-504.299	667.789
E. coli pathotypes	EAEC	Enteroaggregative E. coli	2005	Incidence	Rate per 100,000	GLOBAL	Global	All WHO Member States	All ages	6501627156	78.6832	-660.164	887.962
E. coli pathotypes	EAEC	Enteroaggregative E. coli	2005	Incidence	Rate per 100,000	GMB	Gambia	Africa	<5 years	284607	583.72	-4733.63	6864.37
E. coli pathotypes	EAEC	Enteroaggregative E. coli	2005	Incidence	Rate per 100,000	GMB	Gambia	Africa	≥5 years	1359025	193.039	-1722.51	2284.56
E. coli pathotypes	EAEC	Enteroaggregative E. coli	2005	Incidence	Rate per 100,000	GMB	Gambia	Africa	All ages	1643632	260.688	-2295.81	3070.41
E. coli pathotypes	EAEC	Enteroaggregative E. coli	2005	Incidence	Rate per 100,000	GNB	Guinea-Bissau	Africa	<5 years	232553	564.817	-4198.83	6515.31
E. coli pathotypes	EAEC	Enteroaggregative E. coli	2005	Incidence	Rate per 100,000	GNB	Guinea-Bissau	Africa	≥5 years	1132688	231.609	-1935.91	3036.42
E. coli pathotypes	EAEC	Enteroaggregative E. coli	2005	Incidence	Rate per 100,000	GNB	Guinea-Bissau	Africa	All ages	1365241	288.367	-2320.92	3676.9
E. coli pathotypes	EAEC	Enteroaggregative E. coli	2005	Incidence	Rate per 100,000	GNQ	Equatorial Guinea	Africa	<5 years	146153	428.036	-3311.52	4844.13
E. coli pathotypes	EAEC	Enteroaggregative E. coli	2005	Incidence	Rate per 100,000	GNQ	Equatorial Guinea	Africa	≥5 years	780386	126.799	-1025.22	1396.04
E. coli pathotypes	EAEC	Enteroaggregative E. coli	2005	Incidence	Rate per 100,000	GNQ	Equatorial Guinea	Africa	All ages	926539	174.316	-1399.96	1904.28
E. coli pathotypes	EAEC	Enteroaggregative E. coli	2005	Incidence	Rate per 100,000	GRC	Greece	Europe	<5 years	531893	0	0	0
E. coli pathotypes	EAEC	Enteroaggregative E. coli	2005	Incidence	Rate per 100,000	GRC	Greece	Europe	≥5 years	10430982	0	0	0
E. coli pathotypes	EAEC	Enteroaggregative E. coli	2005	Incidence	Rate per 100,000	GRC	Greece	Europe	All ages	10962875	0	0	0
E. coli pathotypes	EAEC	Enteroaggregative E. coli	2005	Incidence	Rate per 100,000	GRD	Grenada	Americas	<5 years	9205	74.9526	-791.283	957.938
E. coli pathotypes	EAEC	Enteroaggregative E. coli	2005	Incidence	Rate per 100,000	GRD	Grenada	Americas	≥5 years	100325	75.6786	-764.304	898.3
E. coli pathotypes	EAEC	Enteroaggregative E. coli	2005	Incidence	Rate per 100,000	GRD	Grenada	Americas	All ages	109530	75.6176	-772.986	900.664
E. coli pathotypes	EAEC	Enteroaggregative E. coli	2005	Incidence	Rate per 100,000	GTM	Guatemala	Americas	<5 years	1940118	177.066	-1765.71	2052.13
E. coli pathotypes	EAEC	Enteroaggregative E. coli	2005	Incidence	Rate per 100,000	GTM	Guatemala	Americas	≥5 years	11009428	83.0817	-879.642	1009.92
E. coli pathotypes	EAEC	Enteroaggregative E. coli	2005	Incidence	Rate per 100,000	GTM	Guatemala	Americas	All ages	12949546	97.1625	-1011.42	1134.52
E. coli pathotypes	EAEC	Enteroaggregative E. coli	2005	Incidence	Rate per 100,000	GUY	Guyana	Americas	<5 years	85768	0	0	0
E. coli pathotypes	EAEC	Enteroaggregative E. coli	2005	Incidence	Rate per 100,000	GUY	Guyana	Americas	≥5 years	676067	0	0	0
E. coli pathotypes	EAEC	Enteroaggregative E. coli	2005	Incidence	Rate per 100,000	GUY	Guyana	Americas	All ages	761835	0	0	0
E. coli pathotypes	EAEC	Enteroaggregative E. coli	2005	Incidence	Rate per 100,000	HND	Honduras	Americas	<5 years	1085532	108.352	-1285.89	1619.57
E. coli pathotypes	EAEC	Enteroaggregative E. coli	2005	Incidence	Rate per 100,000	HND	Honduras	Americas	≥5 years	6303308	50.3157	-581.451	730.123
E. coli pathotypes	EAEC	Enteroaggregative E. coli	2005	Incidence	Rate per 100,000	HND	Honduras	Americas	All ages	7388840	58.8422	-698.446	846.689
E. coli pathotypes	EAEC	Enteroaggregative E. coli	2005	Incidence	Rate per 100,000	HRV	Croatia	Europe	<5 years	202727	0	0	0
E. coli pathotypes	EAEC	Enteroaggregative E. coli	2005	Incidence	Rate per 100,000	HRV	Croatia	Europe	≥5 years	4109860	0	0	0
E. coli pathotypes	EAEC	Enteroaggregative E. coli	2005	Incidence	Rate per 100,000	HRV	Croatia	Europe	All ages	4312587	0	0	0
E. coli pathotypes	EAEC	Enteroaggregative E. coli	2005	Incidence	Rate per 100,000	HTI	Haiti	Americas	<5 years	1209910	163.983	-1903.86	2411.18
E. coli pathotypes	EAEC	Enteroaggregative E. coli	2005	Incidence	Rate per 100,000	HTI	Haiti	Americas	≥5 years	7774193	45.7169	-570.745	695.545
E. coli pathotypes	EAEC	Enteroaggregative E. coli	2005	Incidence	Rate per 100,000	HTI	Haiti	Americas	All ages	8984103	61.644	-736.988	910.62
E. coli pathotypes	EAEC	Enteroaggregative E. coli	2005	Incidence	Rate per 100,000	HUN	Hungary	Europe	<5 years	477843	0	0	0
E. coli pathotypes	EAEC	Enteroaggregative E. coli	2005	Incidence	Rate per 100,000	HUN	Hungary	Europe	≥5 years	9598000	0	0	0
E. coli pathotypes	EAEC	Enteroaggregative E. coli	2005	Incidence	Rate per 100,000	HUN	Hungary	Europe	All ages	10075843	0	0	0
E. coli pathotypes	EAEC	Enteroaggregative E. coli	2005	Incidence	Rate per 100,000	IDN	Indonesia	South-East Asia	<5 years	22491261	428.334	-4652.23	5574.09
E. coli pathotypes	EAEC	Enteroaggregative E. coli	2005	Incidence	Rate per 100,000	IDN	Indonesia	South-East Asia	≥5 years	206844018	80.5333	-907.952	1028.63
E. coli pathotypes	EAEC	Enteroaggregative E. coli	2005	Incidence	Rate per 100,000	IDN	Indonesia	South-East Asia	All ages	229335279	114.643	-1260.79	1447.6
E. coli pathotypes	EAEC	Enteroaggregative E. coli	2005	Incidence	Rate per 100,000	IND	India	South-East Asia	<5 years	134670902	219.387	-1858.6	2505.47
E. coli pathotypes	EAEC	Enteroaggregative E. coli	2005	Incidence	Rate per 100,000	IND	India	South-East Asia	≥5 years	1010952620	109.535	-956.339	1180.5
E. coli pathotypes	EAEC	Enteroaggregative E. coli	2005	Incidence	Rate per 100,000	IND	India	South-East Asia	All ages	1145623522	122.448	-1057.73	1302.25
E. coli pathotypes	EAEC	Enteroaggregative E. coli	2005	Incidence	Rate per 100,000	IRL	Ireland	Europe	<5 years	294858	0	0	0
E. coli pathotypes	EAEC	Enteroaggregative E. coli	2005	Incidence	Rate per 100,000	IRL	Ireland	Europe	≥5 years	3812165	0	0	0
E. coli pathotypes	EAEC	Enteroaggregative E. coli	2005	Incidence	Rate per 100,000	IRL	Ireland	Europe	All ages	4107023	0	0	0
E. coli pathotypes	EAEC	Enteroaggregative E. coli	2005	Incidence	Rate per 100,000	IRN	Iran	Eastern Mediterranean	<5 years	5477711	123.38	-969.107	1469.07
E. coli pathotypes	EAEC	Enteroaggregative E. coli	2005	Incidence	Rate per 100,000	IRN	Iran	Eastern Mediterranean	≥5 years	65549184	28.2615	-241.052	345.385
E. coli pathotypes	EAEC	Enteroaggregative E. coli	2005	Incidence	Rate per 100,000	IRN	Iran	Eastern Mediterranean	All ages	71026895	35.5972	-301.084	427.321
E. coli pathotypes	EAEC	Enteroaggregative E. coli	2005	Incidence	Rate per 100,000	IRQ	Iraq	Eastern Mediterranean	<5 years	4412303	331.13	-2398	3711.42
E. coli pathotypes	EAEC	Enteroaggregative E. coli	2005	Incidence	Rate per 100,000	IRQ	Iraq	Eastern Mediterranean	≥5 years	23581329	53.3024	-375.387	652.24
E. coli pathotypes	EAEC	Enteroaggregative E. coli	2005	Incidence	Rate per 100,000	IRQ	Iraq	Eastern Mediterranean	All ages	27993632	97.093	-698.758	1132.95
E. coli pathotypes	EAEC	Enteroaggregative E. coli	2005	Incidence	Rate per 100,000	ISL	Iceland	Europe	<5 years	21036	0	0	0
E. coli pathotypes	EAEC	Enteroaggregative E. coli	2005	Incidence	Rate per 100,000	ISL	Iceland	Europe	≥5 years	272637	0	0	0
E. coli pathotypes	EAEC	Enteroaggregative E. coli	2005	Incidence	Rate per 100,000	ISL	Iceland	Europe	All ages	293673	0	0	0
E. coli pathotypes	EAEC	Enteroaggregative E. coli	2005	Incidence	Rate per 100,000	ISR	Israel	Europe	<5 years	676601	0	0	0
E. coli pathotypes	EAEC	Enteroaggregative E. coli	2005	Incidence	Rate per 100,000	ISR	Israel	Europe	≥5 years	5994843	0	0	0
E. coli pathotypes	EAEC	Enteroaggregative E. coli	2005	Incidence	Rate per 100,000	ISR	Israel	Europe	All ages	6671444	0	0	0
E. coli pathotypes	EAEC	Enteroaggregative E. coli	2005	Incidence	Rate per 100,000	ITA	Italy	Europe	<5 years	2731461	0	0	0
E. coli pathotypes	EAEC	Enteroaggregative E. coli	2005	Incidence	Rate per 100,000	ITA	Italy	Europe	≥5 years	55663875	0	0	0
E. coli pathotypes	EAEC	Enteroaggregative E. coli	2005	Incidence	Rate per 100,000	ITA	Italy	Europe	All ages	58395336	0	0	0
E. coli pathotypes	EAEC	Enteroaggregative E. coli	2005	Incidence	Rate per 100,000	JAM	Jamaica	Americas	<5 years	248629	65.8127	-663.823	787.962
E. coli pathotypes	EAEC	Enteroaggregative E. coli	2005	Incidence	Rate per 100,000	JAM	Jamaica	Americas	≥5 years	2431216	31.4592	-327.4	378.584
E. coli pathotypes	EAEC	Enteroaggregative E. coli	2005	Incidence	Rate per 100,000	JAM	Jamaica	Americas	All ages	2679845	34.6464	-371.917	410.25
E. coli pathotypes	EAEC	Enteroaggregative E. coli	2005	Incidence	Rate per 100,000	JOR	Jordan	Eastern Mediterranean	<5 years	781279	170.272	-1202.69	1985.45
E. coli pathotypes	EAEC	Enteroaggregative E. coli	2005	Incidence	Rate per 100,000	JOR	Jordan	Eastern Mediterranean	≥5 years	5175648	45.647	-321.74	533.766
E. coli pathotypes	EAEC	Enteroaggregative E. coli	2005	Incidence	Rate per 100,000	JOR	Jordan	Eastern Mediterranean	All ages	5956927	61.9921	-452.533	724.313
E. coli pathotypes	EAEC	Enteroaggregative E. coli	2005	Incidence	Rate per 100,000	JPN	Japan	Western Pacific	<5 years	5781169	0	0	0
E. coli pathotypes	EAEC	Enteroaggregative E. coli	2005	Incidence	Rate per 100,000	JPN	Japan	Western Pacific	≥5 years	122097500	0	0	0
E. coli pathotypes	EAEC	Enteroaggregative E. coli	2005	Incidence	Rate per 100,000	JPN	Japan	Western Pacific	All ages	127878669	0	0	0
E. coli pathotypes	EAEC	Enteroaggregative E. coli	2005	Incidence	Rate per 100,000	KAZ	Kazakhstan	Europe	<5 years	1285485	77.3989	-592.66	918.887
E. coli pathotypes	EAEC	Enteroaggregative E. coli	2005	Incidence	Rate per 100,000	KAZ	Kazakhstan	Europe	≥5 years	14619405	9.7418	-71.79	117.376
E. coli pathotypes	EAEC	Enteroaggregative E. coli	2005	Incidence	Rate per 100,000	KAZ	Kazakhstan	Europe	All ages	15904890	15.2101	-113.395	191.784
E. coli pathotypes	EAEC	Enteroaggregative E. coli	2005	Incidence	Rate per 100,000	KEN	Kenya	Africa	<5 years	6064633	480.309	-3726.15	5007.86
E. coli pathotypes	EAEC	Enteroaggregative E. coli	2005	Incidence	Rate per 100,000	KEN	Kenya	Africa	≥5 years	29188883	216.898	-1854.48	2432.63
E. coli pathotypes	EAEC	Enteroaggregative E. coli	2005	Incidence	Rate per 100,000	KEN	Kenya	Africa	All ages	35253516	262.213	-2258.68	2900.14
E. coli pathotypes	EAEC	Enteroaggregative E. coli	2005	Incidence	Rate per 100,000	KGZ	Kyrgyzstan	Europe	<5 years	543208	116.339	-901.098	1354
E. coli pathotypes	EAEC	Enteroaggregative E. coli	2005	Incidence	Rate per 100,000	KGZ	Kyrgyzstan	Europe	≥5 years	4681999	12.9332	-95.8036	150.448
E. coli pathotypes	EAEC	Enteroaggregative E. coli	2005	Incidence	Rate per 100,000	KGZ	Kyrgyzstan	Europe	All ages	5225207	23.6831	-176.703	268.574
E. coli pathotypes	EAEC	Enteroaggregative E. coli	2005	Incidence	Rate per 100,000	KHM	Cambodia	Western Pacific	<5 years	1624706	281.154	-3626.05	3881.81
E. coli pathotypes	EAEC	Enteroaggregative E. coli	2005	Incidence	Rate per 100,000	KHM	Cambodia	Western Pacific	≥5 years	11716361	37.2625	-589.861	559.906
E. coli pathotypes	EAEC	Enteroaggregative E. coli	2005	Incidence	Rate per 100,000	KHM	Cambodia	Western Pacific	All ages	13341067	66.9642	-953.57	936.652
E. coli pathotypes	EAEC	Enteroaggregative E. coli	2005	Incidence	Rate per 100,000	KIR	Kiribati	Western Pacific	<5 years	12911	196.597	-1849.59	2481.07
E. coli pathotypes	EAEC	Enteroaggregative E. coli	2005	Incidence	Rate per 100,000	KIR	Kiribati	Western Pacific	≥5 years	84143	76.2172	-764.501	918.328
E. coli pathotypes	EAEC	Enteroaggregative E. coli	2005	Incidence	Rate per 100,000	KIR	Kiribati	Western Pacific	All ages	97054	92.2312	-902.153	1128
E. coli pathotypes	EAEC	Enteroaggregative E. coli	2005	Incidence	Rate per 100,000	KNA	Saint Kitts and Nevis	Americas	<5 years	3831	0	0	0
E. coli pathotypes	EAEC	Enteroaggregative E. coli	2005	Incidence	Rate per 100,000	KNA	Saint Kitts and Nevis	Americas	≥5 years	42545	0	0	0
E. coli pathotypes	EAEC	Enteroaggregative E. coli	2005	Incidence	Rate per 100,000	KNA	Saint Kitts and Nevis	Americas	All ages	46376	0	0	0
E. coli pathotypes	EAEC	Enteroaggregative E. coli	2005	Incidence	Rate per 100,000	KOR	South Korea	Western Pacific	<5 years	2617790	0	0	0
E. coli pathotypes	EAEC	Enteroaggregative E. coli	2005	Incidence	Rate per 100,000	KOR	South Korea	Western Pacific	≥5 years	45163559	0	0	0
E. coli pathotypes	EAEC	Enteroaggregative E. coli	2005	Incidence	Rate per 100,000	KOR	South Korea	Western Pacific	All ages	47781349	0	0	0
E. coli pathotypes	EAEC	Enteroaggregative E. coli	2005	Incidence	Rate per 100,000	KWT	Kuwait	Eastern Mediterranean	<5 years	193863	0	0	0
E. coli pathotypes	EAEC	Enteroaggregative E. coli	2005	Incidence	Rate per 100,000	KWT	Kuwait	Eastern Mediterranean	≥5 years	1986483	0	0	0
E. coli pathotypes	EAEC	Enteroaggregative E. coli	2005	Incidence	Rate per 100,000	KWT	Kuwait	Eastern Mediterranean	All ages	2180346	0	0	0
E. coli pathotypes	EAEC	Enteroaggregative E. coli	2005	Incidence	Rate per 100,000	LAO	Laos	Western Pacific	<5 years	802586	272.705	-2559.75	3292.43
E. coli pathotypes	EAEC	Enteroaggregative E. coli	2005	Incidence	Rate per 100,000	LAO	Laos	Western Pacific	≥5 years	5019920	39.1604	-396.874	477.961
E. coli pathotypes	EAEC	Enteroaggregative E. coli	2005	Incidence	Rate per 100,000	LAO	Laos	Western Pacific	All ages	5822506	71.3526	-716.741	850.498
E. coli pathotypes	EAEC	Enteroaggregative E. coli	2005	Incidence	Rate per 100,000	LBN	Lebanon	Eastern Mediterranean	<5 years	448441	209.83	-2166.47	2682.41
E. coli pathotypes	EAEC	Enteroaggregative E. coli	2005	Incidence	Rate per 100,000	LBN	Lebanon	Eastern Mediterranean	≥5 years	4188155	37.5734	-392.568	484.811
E. coli pathotypes	EAEC	Enteroaggregative E. coli	2005	Incidence	Rate per 100,000	LBN	Lebanon	Eastern Mediterranean	All ages	4636596	54.2337	-586.519	683.974
E. coli pathotypes	EAEC	Enteroaggregative E. coli	2005	Incidence	Rate per 100,000	LBR	Liberia	Africa	<5 years	545608	629.642	-4984.08	7223.09
E. coli pathotypes	EAEC	Enteroaggregative E. coli	2005	Incidence	Rate per 100,000	LBR	Liberia	Africa	≥5 years	2656660	223.783	-1895.48	2717.77
E. coli pathotypes	EAEC	Enteroaggregative E. coli	2005	Incidence	Rate per 100,000	LBR	Liberia	Africa	All ages	3202268	292.934	-2382.65	3421.31
E. coli pathotypes	EAEC	Enteroaggregative E. coli	2005	Incidence	Rate per 100,000	LBY	Libya	Eastern Mediterranean	<5 years	627416	178.937	-1430.93	2310.59
E. coli pathotypes	EAEC	Enteroaggregative E. coli	2005	Incidence	Rate per 100,000	LBY	Libya	Eastern Mediterranean	≥5 years	5169461	43.6838	-341.468	530.804
E. coli pathotypes	EAEC	Enteroaggregative E. coli	2005	Incidence	Rate per 100,000	LBY	Libya	Eastern Mediterranean	All ages	5796877	58.3227	-480.786	727.013
E. coli pathotypes	EAEC	Enteroaggregative E. coli	2005	Incidence	Rate per 100,000	LCA	Saint Lucia	Americas	<5 years	13807	72.6231	-756.363	901.222
E. coli pathotypes	EAEC	Enteroaggregative E. coli	2005	Incidence	Rate per 100,000	LCA	Saint Lucia	Americas	≥5 years	151045	52.8443	-536.512	623.671
E. coli pathotypes	EAEC	Enteroaggregative E. coli	2005	Incidence	Rate per 100,000	LCA	Saint Lucia	Americas	All ages	164852	54.5009	-567.553	644.362
E. coli pathotypes	EAEC	Enteroaggregative E. coli	2005	Incidence	Rate per 100,000	LKA	Sri Lanka	South-East Asia	<5 years	1793779	212.283	-1738.2	2299.28
E. coli pathotypes	EAEC	Enteroaggregative E. coli	2005	Incidence	Rate per 100,000	LKA	Sri Lanka	South-East Asia	≥5 years	18357702	55.9052	-456.398	589.949
E. coli pathotypes	EAEC	Enteroaggregative E. coli	2005	Incidence	Rate per 100,000	LKA	Sri Lanka	South-East Asia	All ages	20151481	69.8251	-551.13	730.616
E. coli pathotypes	EAEC	Enteroaggregative E. coli	2005	Incidence	Rate per 100,000	LSO	Lesotho	Africa	<5 years	253315	393.987	-2713.92	4412.19
E. coli pathotypes	EAEC	Enteroaggregative E. coli	2005	Incidence	Rate per 100,000	LSO	Lesotho	Africa	≥5 years	1709682	232.255	-1714.26	2478.42
E. coli pathotypes	EAEC	Enteroaggregative E. coli	2005	Incidence	Rate per 100,000	LSO	Lesotho	Africa	All ages	1962997	253.126	-1867.63	2727.53
E. coli pathotypes	EAEC	Enteroaggregative E. coli	2005	Incidence	Rate per 100,000	LTU	Lithuania	Europe	<5 years	150607	0	0	0
E. coli pathotypes	EAEC	Enteroaggregative E. coli	2005	Incidence	Rate per 100,000	LTU	Lithuania	Europe	≥5 years	3204254	0	0	0
E. coli pathotypes	EAEC	Enteroaggregative E. coli	2005	Incidence	Rate per 100,000	LTU	Lithuania	Europe	All ages	3354861	0	0	0
E. coli pathotypes	EAEC	Enteroaggregative E. coli	2005	Incidence	Rate per 100,000	LUX	Luxembourg	Europe	<5 years	27928	0	0	0
E. coli pathotypes	EAEC	Enteroaggregative E. coli	2005	Incidence	Rate per 100,000	LUX	Luxembourg	Europe	≥5 years	433497	0	0	0
E. coli pathotypes	EAEC	Enteroaggregative E. coli	2005	Incidence	Rate per 100,000	LUX	Luxembourg	Europe	All ages	461425	0	0	0
E. coli pathotypes	EAEC	Enteroaggregative E. coli	2005	Incidence	Rate per 100,000	LVA	Latvia	Europe	<5 years	100239	0	0	0
E. coli pathotypes	EAEC	Enteroaggregative E. coli	2005	Incidence	Rate per 100,000	LVA	Latvia	Europe	≥5 years	2150600	0	0	0
E. coli pathotypes	EAEC	Enteroaggregative E. coli	2005	Incidence	Rate per 100,000	LVA	Latvia	Europe	All ages	2250839	0	0	0
E. coli pathotypes	EAEC	Enteroaggregative E. coli	2005	Incidence	Rate per 100,000	MAR	Morocco	Eastern Mediterranean	<5 years	3099466	422.382	-3202.59	4990.02
E. coli pathotypes	EAEC	Enteroaggregative E. coli	2005	Incidence	Rate per 100,000	MAR	Morocco	Eastern Mediterranean	≥5 years	27051058	50.6959	-391.633	632
E. coli pathotypes	EAEC	Enteroaggregative E. coli	2005	Incidence	Rate per 100,000	MAR	Morocco	Eastern Mediterranean	All ages	30150524	88.9052	-657.4	1062.5
E. coli pathotypes	EAEC	Enteroaggregative E. coli	2005	Incidence	Rate per 100,000	MCO	Monaco	Europe	<5 years	1624	0	0	0
E. coli pathotypes	EAEC	Enteroaggregative E. coli	2005	Incidence	Rate per 100,000	MCO	Monaco	Europe	≥5 years	30644	0	0	0
E. coli pathotypes	EAEC	Enteroaggregative E. coli	2005	Incidence	Rate per 100,000	MCO	Monaco	Europe	All ages	32268	0	0	0
E. coli pathotypes	EAEC	Enteroaggregative E. coli	2005	Incidence	Rate per 100,000	MDA	Moldova	Europe	<5 years	230341	162.364	-1228.45	1928.21
E. coli pathotypes	EAEC	Enteroaggregative E. coli	2005	Incidence	Rate per 100,000	MDA	Moldova	Europe	≥5 years	3791283	12.021	-87.8912	148.78
E. coli pathotypes	EAEC	Enteroaggregative E. coli	2005	Incidence	Rate per 100,000	MDA	Moldova	Europe	All ages	4021624	20.632	-154.216	256.909
E. coli pathotypes	EAEC	Enteroaggregative E. coli	2005	Incidence	Rate per 100,000	MDG	Madagascar	Africa	<5 years	3276680	559.166	-4416.23	6399.13
E. coli pathotypes	EAEC	Enteroaggregative E. coli	2005	Incidence	Rate per 100,000	MDG	Madagascar	Africa	≥5 years	15601399	255.832	-2108.18	2964.61
E. coli pathotypes	EAEC	Enteroaggregative E. coli	2005	Incidence	Rate per 100,000	MDG	Madagascar	Africa	All ages	18878079	308.482	-2489.63	3481.14
E. coli pathotypes	EAEC	Enteroaggregative E. coli	2005	Incidence	Rate per 100,000	MDV	Maldives	South-East Asia	<5 years	27864	326.358	-3572.07	4212.51
E. coli pathotypes	EAEC	Enteroaggregative E. coli	2005	Incidence	Rate per 100,000	MDV	Maldives	South-East Asia	≥5 years	276027	55.1051	-587.246	737.13
E. coli pathotypes	EAEC	Enteroaggregative E. coli	2005	Incidence	Rate per 100,000	MDV	Maldives	South-East Asia	All ages	303891	79.9765	-883.105	1060.06
E. coli pathotypes	EAEC	Enteroaggregative E. coli	2005	Incidence	Rate per 100,000	MEX	Mexico	Americas	<5 years	11485650	95.413	-956.394	1156.77
E. coli pathotypes	EAEC	Enteroaggregative E. coli	2005	Incidence	Rate per 100,000	MEX	Mexico	Americas	≥5 years	93614676	29.9587	-306.546	364.567
E. coli pathotypes	EAEC	Enteroaggregative E. coli	2005	Incidence	Rate per 100,000	MEX	Mexico	Americas	All ages	105100326	37.1118	-391.219	440.25
E. coli pathotypes	EAEC	Enteroaggregative E. coli	2005	Incidence	Rate per 100,000	MHL	Marshall Islands	Western Pacific	<5 years	7783	129.1	-1413.84	1584.77
E. coli pathotypes	EAEC	Enteroaggregative E. coli	2005	Incidence	Rate per 100,000	MHL	Marshall Islands	Western Pacific	≥5 years	44074	32.768	-384.103	389.739
E. coli pathotypes	EAEC	Enteroaggregative E. coli	2005	Incidence	Rate per 100,000	MHL	Marshall Islands	Western Pacific	All ages	51857	47.2261	-537.189	572.748
E. coli pathotypes	EAEC	Enteroaggregative E. coli	2005	Incidence	Rate per 100,000	MKD	North Macedonia	Europe	<5 years	135458	76.4612	-596.136	905.075
E. coli pathotypes	EAEC	Enteroaggregative E. coli	2005	Incidence	Rate per 100,000	MKD	North Macedonia	Europe	≥5 years	1952963	2.63533	-19.1003	34.5488
E. coli pathotypes	EAEC	Enteroaggregative E. coli	2005	Incidence	Rate per 100,000	MKD	North Macedonia	Europe	All ages	2088421	7.42379	-57.2517	91.9003
E. coli pathotypes	EAEC	Enteroaggregative E. coli	2005	Incidence	Rate per 100,000	MLI	Mali	Africa	<5 years	2540237	638.896	-5612.55	7792.39
E. coli pathotypes	EAEC	Enteroaggregative E. coli	2005	Incidence	Rate per 100,000	MLI	Mali	Africa	≥5 years	10776630	267.814	-2753.68	3431.32
E. coli pathotypes	EAEC	Enteroaggregative E. coli	2005	Incidence	Rate per 100,000	MLI	Mali	Africa	All ages	13316867	338.599	-3336.42	4141.89
E. coli pathotypes	EAEC	Enteroaggregative E. coli	2005	Incidence	Rate per 100,000	MLT	Malta	Europe	<5 years	20584	0	0	0
E. coli pathotypes	EAEC	Enteroaggregative E. coli	2005	Incidence	Rate per 100,000	MLT	Malta	Europe	≥5 years	391479	0	0	0
E. coli pathotypes	EAEC	Enteroaggregative E. coli	2005	Incidence	Rate per 100,000	MLT	Malta	Europe	All ages	412063	0	0	0
E. coli pathotypes	EAEC	Enteroaggregative E. coli	2005	Incidence	Rate per 100,000	MMR	Myanmar	South-East Asia	<5 years	4817960	464.313	-3656.01	4955.02
E. coli pathotypes	EAEC	Enteroaggregative E. coli	2005	Incidence	Rate per 100,000	MMR	Myanmar	South-East Asia	≥5 years	42444176	47.8124	-394.225	521.814
E. coli pathotypes	EAEC	Enteroaggregative E. coli	2005	Incidence	Rate per 100,000	MMR	Myanmar	South-East Asia	All ages	47262136	90.271	-698.533	944.378
E. coli pathotypes	EAEC	Enteroaggregative E. coli	2005	Incidence	Rate per 100,000	MNE	Montenegro	Europe	<5 years	41843	42.9458	-345.215	501.723
E. coli pathotypes	EAEC	Enteroaggregative E. coli	2005	Incidence	Rate per 100,000	MNE	Montenegro	Europe	≥5 years	592198	2.00877	-15.7393	25.6825
E. coli pathotypes	EAEC	Enteroaggregative E. coli	2005	Incidence	Rate per 100,000	MNE	Montenegro	Europe	All ages	634041	4.71038	-36.5413	58.371
E. coli pathotypes	EAEC	Enteroaggregative E. coli	2005	Incidence	Rate per 100,000	MNG	Mongolia	Western Pacific	<5 years	240170	108.086	-1020.68	1298.94
E. coli pathotypes	EAEC	Enteroaggregative E. coli	2005	Incidence	Rate per 100,000	MNG	Mongolia	Western Pacific	≥5 years	2312951	6.46153	-65.8692	85.4452
E. coli pathotypes	EAEC	Enteroaggregative E. coli	2005	Incidence	Rate per 100,000	MNG	Mongolia	Western Pacific	All ages	2553121	16.0212	-159.176	196.902
E. coli pathotypes	EAEC	Enteroaggregative E. coli	2005	Incidence	Rate per 100,000	MOZ	Mozambique	Africa	<5 years	3527970	546.869	-4651.82	6537.98
E. coli pathotypes	EAEC	Enteroaggregative E. coli	2005	Incidence	Rate per 100,000	MOZ	Mozambique	Africa	≥5 years	16539421	180.604	-1526.64	2238.64
E. coli pathotypes	EAEC	Enteroaggregative E. coli	2005	Incidence	Rate per 100,000	MOZ	Mozambique	Africa	All ages	20067391	244.996	-2029.63	2994.69
E. coli pathotypes	EAEC	Enteroaggregative E. coli	2005	Incidence	Rate per 100,000	MRT	Mauritania	Africa	<5 years	481560	529.576	-3738.26	5542.28
E. coli pathotypes	EAEC	Enteroaggregative E. coli	2005	Incidence	Rate per 100,000	MRT	Mauritania	Africa	≥5 years	2421375	221.361	-1656.19	2434.39
E. coli pathotypes	EAEC	Enteroaggregative E. coli	2005	Incidence	Rate per 100,000	MRT	Mauritania	Africa	All ages	2902935	272.49	-1933.25	2890.77
E. coli pathotypes	EAEC	Enteroaggregative E. coli	2005	Incidence	Rate per 100,000	MUS	Mauritius	Africa	<5 years	94861	313.431	-2334.99	3527.11
E. coli pathotypes	EAEC	Enteroaggregative E. coli	2005	Incidence	Rate per 100,000	MUS	Mauritius	Africa	≥5 years	1158780	58.6091	-508.264	671.842
E. coli pathotypes	EAEC	Enteroaggregative E. coli	2005	Incidence	Rate per 100,000	MUS	Mauritius	Africa	All ages	1253641	77.891	-638.619	873.391
E. coli pathotypes	EAEC	Enteroaggregative E. coli	2005	Incidence	Rate per 100,000	MWI	Malawi	Africa	<5 years	2304744	532.698	-4759.82	6287.75
E. coli pathotypes	EAEC	Enteroaggregative E. coli	2005	Incidence	Rate per 100,000	MWI	Malawi	Africa	≥5 years	10360451	195.343	-1950.85	2255.34
E. coli pathotypes	EAEC	Enteroaggregative E. coli	2005	Incidence	Rate per 100,000	MWI	Malawi	Africa	All ages	12665195	256.733	-2465.24	2946.93
E. coli pathotypes	EAEC	Enteroaggregative E. coli	2005	Incidence	Rate per 100,000	MYS	Malaysia	Western Pacific	<5 years	2620542	73.7977	-890.054	916.969
E. coli pathotypes	EAEC	Enteroaggregative E. coli	2005	Incidence	Rate per 100,000	MYS	Malaysia	Western Pacific	≥5 years	22924934	32.4013	-345.994	386.66
E. coli pathotypes	EAEC	Enteroaggregative E. coli	2005	Incidence	Rate per 100,000	MYS	Malaysia	Western Pacific	All ages	25545476	36.6479	-405.854	436.921
E. coli pathotypes	EAEC	Enteroaggregative E. coli	2005	Incidence	Rate per 100,000	NAM	Namibia	Africa	<5 years	260461	282.909	-2198.09	3181.56
E. coli pathotypes	EAEC	Enteroaggregative E. coli	2005	Incidence	Rate per 100,000	NAM	Namibia	Africa	≥5 years	1693760	190.839	-1555.6	2130.04
E. coli pathotypes	EAEC	Enteroaggregative E. coli	2005	Incidence	Rate per 100,000	NAM	Namibia	Africa	All ages	1954221	203.11	-1619.1	2320.14
E. coli pathotypes	EAEC	Enteroaggregative E. coli	2005	Incidence	Rate per 100,000	NER	Niger	Africa	<5 years	2783680	659.581	-5362.95	7320.5
E. coli pathotypes	EAEC	Enteroaggregative E. coli	2005	Incidence	Rate per 100,000	NER	Niger	Africa	≥5 years	10721780	193.331	-1653.26	2307.2
E. coli pathotypes	EAEC	Enteroaggregative E. coli	2005	Incidence	Rate per 100,000	NER	Niger	Africa	All ages	13505460	289.432	-2385.71	3350.42
E. coli pathotypes	EAEC	Enteroaggregative E. coli	2005	Incidence	Rate per 100,000	NGA	Nigeria	Africa	<5 years	25632538	409.399	-4272.71	5673.13
E. coli pathotypes	EAEC	Enteroaggregative E. coli	2005	Incidence	Rate per 100,000	NGA	Nigeria	Africa	≥5 years	117386410	158.935	-1735.21	2249.44
E. coli pathotypes	EAEC	Enteroaggregative E. coli	2005	Incidence	Rate per 100,000	NGA	Nigeria	Africa	All ages	143018948	203.824	-2146.28	2798.95
E. coli pathotypes	EAEC	Enteroaggregative E. coli	2005	Incidence	Rate per 100,000	NIC	Nicaragua	Americas	<5 years	653432	135.782	-1625.61	2172.05
E. coli pathotypes	EAEC	Enteroaggregative E. coli	2005	Incidence	Rate per 100,000	NIC	Nicaragua	Americas	≥5 years	4650823	32.1784	-384.468	514.681
E. coli pathotypes	EAEC	Enteroaggregative E. coli	2005	Incidence	Rate per 100,000	NIC	Nicaragua	Americas	All ages	5304255	44.9414	-551.387	730.419
E. coli pathotypes	EAEC	Enteroaggregative E. coli	2005	Incidence	Rate per 100,000	NIU	Niue	Western Pacific	<5 years	164	0	0	0
E. coli pathotypes	EAEC	Enteroaggregative E. coli	2005	Incidence	Rate per 100,000	NIU	Niue	Western Pacific	≥5 years	1682	0	0	0
E. coli pathotypes	EAEC	Enteroaggregative E. coli	2005	Incidence	Rate per 100,000	NIU	Niue	Western Pacific	All ages	1846	0	0	0
E. coli pathotypes	EAEC	Enteroaggregative E. coli	2005	Incidence	Rate per 100,000	NLD	Netherlands	Europe	<5 years	1022955	0	0	0
E. coli pathotypes	EAEC	Enteroaggregative E. coli	2005	Incidence	Rate per 100,000	NLD	Netherlands	Europe	≥5 years	15427459	0	0	0
E. coli pathotypes	EAEC	Enteroaggregative E. coli	2005	Incidence	Rate per 100,000	NLD	Netherlands	Europe	All ages	16450414	0	0	0
E. coli pathotypes	EAEC	Enteroaggregative E. coli	2005	Incidence	Rate per 100,000	NOR	Norway	Europe	<5 years	289145	0	0	0
E. coli pathotypes	EAEC	Enteroaggregative E. coli	2005	Incidence	Rate per 100,000	NOR	Norway	Europe	≥5 years	4317057	0	0	0
E. coli pathotypes	EAEC	Enteroaggregative E. coli	2005	Incidence	Rate per 100,000	NOR	Norway	Europe	All ages	4606202	0	0	0
E. coli pathotypes	EAEC	Enteroaggregative E. coli	2005	Incidence	Rate per 100,000	NPL	Nepal	South-East Asia	<5 years	3407128	379.089	-3865.77	4547.87
E. coli pathotypes	EAEC	Enteroaggregative E. coli	2005	Incidence	Rate per 100,000	NPL	Nepal	South-East Asia	≥5 years	22763301	108.227	-1263.99	1324.71
E. coli pathotypes	EAEC	Enteroaggregative E. coli	2005	Incidence	Rate per 100,000	NPL	Nepal	South-East Asia	All ages	26170429	143.49	-1584.32	1717.58
E. coli pathotypes	EAEC	Enteroaggregative E. coli	2005	Incidence	Rate per 100,000	NRU	Nauru	Western Pacific	<5 years	1245	0	0	0
E. coli pathotypes	EAEC	Enteroaggregative E. coli	2005	Incidence	Rate per 100,000	NRU	Nauru	Western Pacific	≥5 years	8812	0	0	0
E. coli pathotypes	EAEC	Enteroaggregative E. coli	2005	Incidence	Rate per 100,000	NRU	Nauru	Western Pacific	All ages	10057	0	0	0
E. coli pathotypes	EAEC	Enteroaggregative E. coli	2005	Incidence	Rate per 100,000	NZL	New Zealand	Western Pacific	<5 years	284490	0	0	0
E. coli pathotypes	EAEC	Enteroaggregative E. coli	2005	Incidence	Rate per 100,000	NZL	New Zealand	Western Pacific	≥5 years	3826000	0	0	0
E. coli pathotypes	EAEC	Enteroaggregative E. coli	2005	Incidence	Rate per 100,000	NZL	New Zealand	Western Pacific	All ages	4110490	0	0	0
E. coli pathotypes	EAEC	Enteroaggregative E. coli	2005	Incidence	Rate per 100,000	OMN	Oman	Eastern Mediterranean	<5 years	257688	0	0	0
E. coli pathotypes	EAEC	Enteroaggregative E. coli	2005	Incidence	Rate per 100,000	OMN	Oman	Eastern Mediterranean	≥5 years	2174657	0	0	0
E. coli pathotypes	EAEC	Enteroaggregative E. coli	2005	Incidence	Rate per 100,000	OMN	Oman	Eastern Mediterranean	All ages	2432345	0	0	0
E. coli pathotypes	EAEC	Enteroaggregative E. coli	2005	Incidence	Rate per 100,000	PAK	Pakistan	Eastern Mediterranean	<5 years	25932940	650.122	-5134.56	7770.23
E. coli pathotypes	EAEC	Enteroaggregative E. coli	2005	Incidence	Rate per 100,000	PAK	Pakistan	Eastern Mediterranean	≥5 years	147468009	207.904	-1566.7	2527.56
E. coli pathotypes	EAEC	Enteroaggregative E. coli	2005	Incidence	Rate per 100,000	PAK	Pakistan	Eastern Mediterranean	All ages	173400949	274.04	-2051.13	3173.7
E. coli pathotypes	EAEC	Enteroaggregative E. coli	2005	Incidence	Rate per 100,000	PAN	Panama	Americas	<5 years	352565	0	0	0
E. coli pathotypes	EAEC	Enteroaggregative E. coli	2005	Incidence	Rate per 100,000	PAN	Panama	Americas	≥5 years	2929530	0	0	0
E. coli pathotypes	EAEC	Enteroaggregative E. coli	2005	Incidence	Rate per 100,000	PAN	Panama	Americas	All ages	3282095	0	0	0
E. coli pathotypes	EAEC	Enteroaggregative E. coli	2005	Incidence	Rate per 100,000	PER	Peru	Americas	<5 years	2989989	291.096	-2701.33	3544.51
E. coli pathotypes	EAEC	Enteroaggregative E. coli	2005	Incidence	Rate per 100,000	PER	Peru	Americas	≥5 years	24994912	54.7379	-585.2	699.585
E. coli pathotypes	EAEC	Enteroaggregative E. coli	2005	Incidence	Rate per 100,000	PER	Peru	Americas	All ages	27984901	79.9911	-808.924	1021.17
E. coli pathotypes	EAEC	Enteroaggregative E. coli	2005	Incidence	Rate per 100,000	PHL	Philippines	Western Pacific	<5 years	11446588	298.007	-2933.23	3654.41
E. coli pathotypes	EAEC	Enteroaggregative E. coli	2005	Incidence	Rate per 100,000	PHL	Philippines	Western Pacific	≥5 years	75773180	52.6819	-535.239	647.456
E. coli pathotypes	EAEC	Enteroaggregative E. coli	2005	Incidence	Rate per 100,000	PHL	Philippines	Western Pacific	All ages	87219768	84.878	-851.368	1035.2
E. coli pathotypes	EAEC	Enteroaggregative E. coli	2005	Incidence	Rate per 100,000	PLW	Palau	Western Pacific	<5 years	1365	95.4011	-1125.86	1180.56
E. coli pathotypes	EAEC	Enteroaggregative E. coli	2005	Incidence	Rate per 100,000	PLW	Palau	Western Pacific	≥5 years	18537	31.6574	-363.815	392.113
E. coli pathotypes	EAEC	Enteroaggregative E. coli	2005	Incidence	Rate per 100,000	PLW	Palau	Western Pacific	All ages	19902	36.0293	-412.339	449.362
E. coli pathotypes	EAEC	Enteroaggregative E. coli	2005	Incidence	Rate per 100,000	PNG	Papua New Guinea	Western Pacific	<5 years	938548	280.052	-2563.59	3440.94
E. coli pathotypes	EAEC	Enteroaggregative E. coli	2005	Incidence	Rate per 100,000	PNG	Papua New Guinea	Western Pacific	≥5 years	5492412	62.0734	-639.01	760.548
E. coli pathotypes	EAEC	Enteroaggregative E. coli	2005	Incidence	Rate per 100,000	PNG	Papua New Guinea	Western Pacific	All ages	6430960	93.8857	-965.759	1151.73
E. coli pathotypes	EAEC	Enteroaggregative E. coli	2005	Incidence	Rate per 100,000	POL	Poland	Europe	<5 years	1796035	0	0	0
E. coli pathotypes	EAEC	Enteroaggregative E. coli	2005	Incidence	Rate per 100,000	POL	Poland	Europe	≥5 years	36349576	0	0	0
E. coli pathotypes	EAEC	Enteroaggregative E. coli	2005	Incidence	Rate per 100,000	POL	Poland	Europe	All ages	38145611	0	0	0
E. coli pathotypes	EAEC	Enteroaggregative E. coli	2005	Incidence	Rate per 100,000	PRK	North Korea	South-East Asia	<5 years	1821156	258.463	-2104.06	2784.43
E. coli pathotypes	EAEC	Enteroaggregative E. coli	2005	Incidence	Rate per 100,000	PRK	North Korea	South-East Asia	≥5 years	22510328	39.5027	-314.284	428.934
E. coli pathotypes	EAEC	Enteroaggregative E. coli	2005	Incidence	Rate per 100,000	PRK	North Korea	South-East Asia	All ages	24331484	55.8914	-445.653	614.145
E. coli pathotypes	EAEC	Enteroaggregative E. coli	2005	Incidence	Rate per 100,000	PRT	Portugal	Europe	<5 years	559122	0	0	0
E. coli pathotypes	EAEC	Enteroaggregative E. coli	2005	Incidence	Rate per 100,000	PRT	Portugal	Europe	≥5 years	9934081	0	0	0
E. coli pathotypes	EAEC	Enteroaggregative E. coli	2005	Incidence	Rate per 100,000	PRT	Portugal	Europe	All ages	10493203	0	0	0
E. coli pathotypes	EAEC	Enteroaggregative E. coli	2005	Incidence	Rate per 100,000	PRY	Paraguay	Americas	<5 years	635621	230.728	-2437.71	2701.74
E. coli pathotypes	EAEC	Enteroaggregative E. coli	2005	Incidence	Rate per 100,000	PRY	Paraguay	Americas	≥5 years	4783049	32.8771	-327.61	396.841
E. coli pathotypes	EAEC	Enteroaggregative E. coli	2005	Incidence	Rate per 100,000	PRY	Paraguay	Americas	All ages	5418670	56.0854	-560.212	650.317
E. coli pathotypes	EAEC	Enteroaggregative E. coli	2005	Incidence	Rate per 100,000	QAT	Qatar	Eastern Mediterranean	<5 years	62047	0	0	0
E. coli pathotypes	EAEC	Enteroaggregative E. coli	2005	Incidence	Rate per 100,000	QAT	Qatar	Eastern Mediterranean	≥5 years	723173	0	0	0
E. coli pathotypes	EAEC	Enteroaggregative E. coli	2005	Incidence	Rate per 100,000	QAT	Qatar	Eastern Mediterranean	All ages	785220	0	0	0
E. coli pathotypes	EAEC	Enteroaggregative E. coli	2005	Incidence	Rate per 100,000	ROU	Romania	Europe	<5 years	1066946	0	0	0
E. coli pathotypes	EAEC	Enteroaggregative E. coli	2005	Incidence	Rate per 100,000	ROU	Romania	Europe	≥5 years	20238667	0	0	0
E. coli pathotypes	EAEC	Enteroaggregative E. coli	2005	Incidence	Rate per 100,000	ROU	Romania	Europe	All ages	21305613	0	0	0
E. coli pathotypes	EAEC	Enteroaggregative E. coli	2005	Incidence	Rate per 100,000	RUS	Russia	Europe	<5 years	6960355	168.076	-1389.51	2008.39
E. coli pathotypes	EAEC	Enteroaggregative E. coli	2005	Incidence	Rate per 100,000	RUS	Russia	Europe	≥5 years	137939748	16.1438	-119.119	205.285
E. coli pathotypes	EAEC	Enteroaggregative E. coli	2005	Incidence	Rate per 100,000	RUS	Russia	Europe	All ages	144900103	23.442	-181.268	297.063
E. coli pathotypes	EAEC	Enteroaggregative E. coli	2005	Incidence	Rate per 100,000	RWA	Rwanda	Africa	<5 years	1527405	516.897	-3925.6	5592.65
E. coli pathotypes	EAEC	Enteroaggregative E. coli	2005	Incidence	Rate per 100,000	RWA	Rwanda	Africa	≥5 years	7406470	147.649	-1237.7	1786.37
E. coli pathotypes	EAEC	Enteroaggregative E. coli	2005	Incidence	Rate per 100,000	RWA	Rwanda	Africa	All ages	8933875	210.779	-1717.33	2426.08
E. coli pathotypes	EAEC	Enteroaggregative E. coli	2005	Incidence	Rate per 100,000	SAU	Saudi Arabia	Eastern Mediterranean	<5 years	2228718	0	0	0
E. coli pathotypes	EAEC	Enteroaggregative E. coli	2005	Incidence	Rate per 100,000	SAU	Saudi Arabia	Eastern Mediterranean	≥5 years	17883913	0	0	0
E. coli pathotypes	EAEC	Enteroaggregative E. coli	2005	Incidence	Rate per 100,000	SAU	Saudi Arabia	Eastern Mediterranean	All ages	20112631	0	0	0
E. coli pathotypes	EAEC	Enteroaggregative E. coli	2005	Incidence	Rate per 100,000	SDN	Sudan	Eastern Mediterranean	<5 years	5413508	598.798	-5913.92	7873.78
E. coli pathotypes	EAEC	Enteroaggregative E. coli	2005	Incidence	Rate per 100,000	SDN	Sudan	Eastern Mediterranean	≥5 years	25495116	86.4885	-863.474	1188.39
E. coli pathotypes	EAEC	Enteroaggregative E. coli	2005	Incidence	Rate per 100,000	SDN	Sudan	Eastern Mediterranean	All ages	30908624	176.217	-1727.82	2250.29
E. coli pathotypes	EAEC	Enteroaggregative E. coli	2005	Incidence	Rate per 100,000	SEAR	South-East Asian Region	South-East Asia	<5 years	192167556	261.356	-2217.31	2854.67
E. coli pathotypes	EAEC	Enteroaggregative E. coli	2005	Incidence	Rate per 100,000	SEAR	South-East Asian Region	South-East Asia	≥5 years	1512183282	102.077	-888.036	1071.74
E. coli pathotypes	EAEC	Enteroaggregative E. coli	2005	Incidence	Rate per 100,000	SEAR	South-East Asian Region	South-East Asia	All ages	1704350838	120.036	-1029.36	1268.22
E. coli pathotypes	EAEC	Enteroaggregative E. coli	2005	Incidence	Rate per 100,000	SEN	Senegal	Africa	<5 years	1839597	503.288	-3956.16	6017.89
E. coli pathotypes	EAEC	Enteroaggregative E. coli	2005	Incidence	Rate per 100,000	SEN	Senegal	Africa	≥5 years	9264809	173.59	-1375.29	2090.44
E. coli pathotypes	EAEC	Enteroaggregative E. coli	2005	Incidence	Rate per 100,000	SEN	Senegal	Africa	All ages	11104406	228.209	-1811.55	2763.62
E. coli pathotypes	EAEC	Enteroaggregative E. coli	2005	Incidence	Rate per 100,000	SGP	Singapore	Western Pacific	<5 years	221251	0	0	0
E. coli pathotypes	EAEC	Enteroaggregative E. coli	2005	Incidence	Rate per 100,000	SGP	Singapore	Western Pacific	≥5 years	3988782	0	0	0
E. coli pathotypes	EAEC	Enteroaggregative E. coli	2005	Incidence	Rate per 100,000	SGP	Singapore	Western Pacific	All ages	4210033	0	0	0
E. coli pathotypes	EAEC	Enteroaggregative E. coli	2005	Incidence	Rate per 100,000	SLB	Solomon Islands	Western Pacific	<5 years	75870	128.78	-1255.84	1597.97
E. coli pathotypes	EAEC	Enteroaggregative E. coli	2005	Incidence	Rate per 100,000	SLB	Solomon Islands	Western Pacific	≥5 years	402967	51.1557	-514.025	632.871
E. coli pathotypes	EAEC	Enteroaggregative E. coli	2005	Incidence	Rate per 100,000	SLB	Solomon Islands	Western Pacific	All ages	478837	63.455	-637.323	777.427
E. coli pathotypes	EAEC	Enteroaggregative E. coli	2005	Incidence	Rate per 100,000	SLE	Sierra Leone	Africa	<5 years	938662	567.931	-4392.35	6493.47
E. coli pathotypes	EAEC	Enteroaggregative E. coli	2005	Incidence	Rate per 100,000	SLE	Sierra Leone	Africa	≥5 years	4495332	192.839	-1601.82	2322.63
E. coli pathotypes	EAEC	Enteroaggregative E. coli	2005	Incidence	Rate per 100,000	SLE	Sierra Leone	Africa	All ages	5433994	257.632	-2143.93	3029.67
E. coli pathotypes	EAEC	Enteroaggregative E. coli	2005	Incidence	Rate per 100,000	SLV	El Salvador	Americas	<5 years	656324	152.61	-1558.98	1815.31
E. coli pathotypes	EAEC	Enteroaggregative E. coli	2005	Incidence	Rate per 100,000	SLV	El Salvador	Americas	≥5 years	5350061	39.9336	-423.882	464.073
E. coli pathotypes	EAEC	Enteroaggregative E. coli	2005	Incidence	Rate per 100,000	SLV	El Salvador	Americas	All ages	6006385	52.2459	-565.774	601.14
E. coli pathotypes	EAEC	Enteroaggregative E. coli	2005	Incidence	Rate per 100,000	SMR	San Marino	Europe	<5 years	1507	0	0	0
E. coli pathotypes	EAEC	Enteroaggregative E. coli	2005	Incidence	Rate per 100,000	SMR	San Marino	Europe	≥5 years	26876	0	0	0
E. coli pathotypes	EAEC	Enteroaggregative E. coli	2005	Incidence	Rate per 100,000	SMR	San Marino	Europe	All ages	28383	0	0	0
E. coli pathotypes	EAEC	Enteroaggregative E. coli	2005	Incidence	Rate per 100,000	SOM	Somalia	Eastern Mediterranean	<5 years	2110179	492.514	-3840.5	6109.91
E. coli pathotypes	EAEC	Enteroaggregative E. coli	2005	Incidence	Rate per 100,000	SOM	Somalia	Eastern Mediterranean	≥5 years	8355471	149.376	-1188.6	2008.24
E. coli pathotypes	EAEC	Enteroaggregative E. coli	2005	Incidence	Rate per 100,000	SOM	Somalia	Eastern Mediterranean	All ages	10465650	218.562	-1813.05	2954.32
E. coli pathotypes	EAEC	Enteroaggregative E. coli	2005	Incidence	Rate per 100,000	SRB	Serbia	Europe	<5 years	355447	59.4817	-476.635	695.069
E. coli pathotypes	EAEC	Enteroaggregative E. coli	2005	Incidence	Rate per 100,000	SRB	Serbia	Europe	≥5 years	7197340	2.25492	-17.2119	29.3445
E. coli pathotypes	EAEC	Enteroaggregative E. coli	2005	Incidence	Rate per 100,000	SRB	Serbia	Europe	All ages	7552787	4.94811	-38.3655	61.0464
E. coli pathotypes	EAEC	Enteroaggregative E. coli	2005	Incidence	Rate per 100,000	SSD	South Sudan	Africa	<5 years	1405892	642.659	-4876.76	7036.37
E. coli pathotypes	EAEC	Enteroaggregative E. coli	2005	Incidence	Rate per 100,000	SSD	South Sudan	Africa	≥5 years	5998177	230.375	-1933.1	2755.32
E. coli pathotypes	EAEC	Enteroaggregative E. coli	2005	Incidence	Rate per 100,000	SSD	South Sudan	Africa	All ages	7404069	308.66	-2546.43	3551.69
E. coli pathotypes	EAEC	Enteroaggregative E. coli	2005	Incidence	Rate per 100,000	STP	Sao Tome and Principe	Africa	<5 years	26468	310.708	-2195.05	3397.35
E. coli pathotypes	EAEC	Enteroaggregative E. coli	2005	Incidence	Rate per 100,000	STP	Sao Tome and Principe	Africa	≥5 years	133190	128.367	-995.117	1429.71
E. coli pathotypes	EAEC	Enteroaggregative E. coli	2005	Incidence	Rate per 100,000	STP	Sao Tome and Principe	Africa	All ages	159658	158.595	-1165.88	1742.94
E. coli pathotypes	EAEC	Enteroaggregative E. coli	2005	Incidence	Rate per 100,000	SUR	Suriname	Americas	<5 years	56963	103.012	-1009.73	1233.73
E. coli pathotypes	EAEC	Enteroaggregative E. coli	2005	Incidence	Rate per 100,000	SUR	Suriname	Americas	≥5 years	459600	36.1357	-382.914	451.268
E. coli pathotypes	EAEC	Enteroaggregative E. coli	2005	Incidence	Rate per 100,000	SUR	Suriname	Americas	All ages	516563	43.5104	-471.716	524.734
E. coli pathotypes	EAEC	Enteroaggregative E. coli	2005	Incidence	Rate per 100,000	SVK	Slovakia	Europe	<5 years	260744	0	0	0
E. coli pathotypes	EAEC	Enteroaggregative E. coli	2005	Incidence	Rate per 100,000	SVK	Slovakia	Europe	≥5 years	5115851	0	0	0
E. coli pathotypes	EAEC	Enteroaggregative E. coli	2005	Incidence	Rate per 100,000	SVK	Slovakia	Europe	All ages	5376595	0	0	0
E. coli pathotypes	EAEC	Enteroaggregative E. coli	2005	Incidence	Rate per 100,000	SVN	Slovenia	Europe	<5 years	89462	0	0	0
E. coli pathotypes	EAEC	Enteroaggregative E. coli	2005	Incidence	Rate per 100,000	SVN	Slovenia	Europe	≥5 years	1904468	0	0	0
E. coli pathotypes	EAEC	Enteroaggregative E. coli	2005	Incidence	Rate per 100,000	SVN	Slovenia	Europe	All ages	1993930	0	0	0
E. coli pathotypes	EAEC	Enteroaggregative E. coli	2005	Incidence	Rate per 100,000	SWE	Sweden	Europe	<5 years	485563	0	0	0
E. coli pathotypes	EAEC	Enteroaggregative E. coli	2005	Incidence	Rate per 100,000	SWE	Sweden	Europe	≥5 years	8526106	0	0	0
E. coli pathotypes	EAEC	Enteroaggregative E. coli	2005	Incidence	Rate per 100,000	SWE	Sweden	Europe	All ages	9011669	0	0	0
E. coli pathotypes	EAEC	Enteroaggregative E. coli	2005	Incidence	Rate per 100,000	SWZ	Eswatini	Africa	<5 years	150759	434.598	-3018.54	4760.21
E. coli pathotypes	EAEC	Enteroaggregative E. coli	2005	Incidence	Rate per 100,000	SWZ	Eswatini	Africa	≥5 years	925457	245.589	-1791.62	2695.73
E. coli pathotypes	EAEC	Enteroaggregative E. coli	2005	Incidence	Rate per 100,000	SWZ	Eswatini	Africa	All ages	1076216	272.066	-1988.08	2976.24
E. coli pathotypes	EAEC	Enteroaggregative E. coli	2005	Incidence	Rate per 100,000	SYC	Seychelles	Africa	<5 years	7171	131.346	-1000.22	1472.44
E. coli pathotypes	EAEC	Enteroaggregative E. coli	2005	Incidence	Rate per 100,000	SYC	Seychelles	Africa	≥5 years	81541	43.7234	-346.934	488.088
E. coli pathotypes	EAEC	Enteroaggregative E. coli	2005	Incidence	Rate per 100,000	SYC	Seychelles	Africa	All ages	88712	50.8063	-405.822	554.365
E. coli pathotypes	EAEC	Enteroaggregative E. coli	2005	Incidence	Rate per 100,000	SYR	Syria	Eastern Mediterranean	<5 years	2580740	187.57	-1607.98	2344.8
E. coli pathotypes	EAEC	Enteroaggregative E. coli	2005	Incidence	Rate per 100,000	SYR	Syria	Eastern Mediterranean	≥5 years	15992183	44.7439	-383.686	632.463
E. coli pathotypes	EAEC	Enteroaggregative E. coli	2005	Incidence	Rate per 100,000	SYR	Syria	Eastern Mediterranean	All ages	18572923	64.5898	-582.045	922.003
E. coli pathotypes	EAEC	Enteroaggregative E. coli	2005	Incidence	Rate per 100,000	TCD	Chad	Africa	<5 years	2037233	641.804	-5128.55	7174
E. coli pathotypes	EAEC	Enteroaggregative E. coli	2005	Incidence	Rate per 100,000	TCD	Chad	Africa	≥5 years	8105066	188.709	-1623.23	2326.82
E. coli pathotypes	EAEC	Enteroaggregative E. coli	2005	Incidence	Rate per 100,000	TCD	Chad	Africa	All ages	10142299	279.72	-2306.57	3272.33
E. coli pathotypes	EAEC	Enteroaggregative E. coli	2005	Incidence	Rate per 100,000	TGO	Togo	Africa	<5 years	931784	565.537	-4335.03	6311.88
E. coli pathotypes	EAEC	Enteroaggregative E. coli	2005	Incidence	Rate per 100,000	TGO	Togo	Africa	≥5 years	4838009	182.474	-1612.68	2196.73
E. coli pathotypes	EAEC	Enteroaggregative E. coli	2005	Incidence	Rate per 100,000	TGO	Togo	Africa	All ages	5769793	244.336	-2112.59	2876.53
E. coli pathotypes	EAEC	Enteroaggregative E. coli	2005	Incidence	Rate per 100,000	THA	Thailand	South-East Asia	<5 years	4585674	257.806	-3326.53	3674.16
E. coli pathotypes	EAEC	Enteroaggregative E. coli	2005	Incidence	Rate per 100,000	THA	Thailand	South-East Asia	≥5 years	61153268	65.7926	-966.87	974.478
E. coli pathotypes	EAEC	Enteroaggregative E. coli	2005	Incidence	Rate per 100,000	THA	Thailand	South-East Asia	All ages	65738942	79.1867	-1176.15	1152.58
E. coli pathotypes	EAEC	Enteroaggregative E. coli	2005	Incidence	Rate per 100,000	TJK	Tajikistan	Europe	<5 years	895280	286.804	-2173.77	3183.57
E. coli pathotypes	EAEC	Enteroaggregative E. coli	2005	Incidence	Rate per 100,000	TJK	Tajikistan	Europe	≥5 years	5963319	39.4973	-291.153	449.911
E. coli pathotypes	EAEC	Enteroaggregative E. coli	2005	Incidence	Rate per 100,000	TJK	Tajikistan	Europe	All ages	6858599	71.7792	-534.868	802.799
E. coli pathotypes	EAEC	Enteroaggregative E. coli	2005	Incidence	Rate per 100,000	TKM	Turkmenistan	Europe	<5 years	534853	164.134	-1240.9	1832.57
E. coli pathotypes	EAEC	Enteroaggregative E. coli	2005	Incidence	Rate per 100,000	TKM	Turkmenistan	Europe	≥5 years	4470286	16.2344	-123.381	199.592
E. coli pathotypes	EAEC	Enteroaggregative E. coli	2005	Incidence	Rate per 100,000	TKM	Turkmenistan	Europe	All ages	5005139	32.0391	-240.384	380.939
E. coli pathotypes	EAEC	Enteroaggregative E. coli	2005	Incidence	Rate per 100,000	TLS	Timor-Leste	South-East Asia	<5 years	154023	485.716	-3945.46	5009.09
E. coli pathotypes	EAEC	Enteroaggregative E. coli	2005	Incidence	Rate per 100,000	TLS	Timor-Leste	South-East Asia	≥5 years	780199	75.4184	-632.753	798.543
E. coli pathotypes	EAEC	Enteroaggregative E. coli	2005	Incidence	Rate per 100,000	TLS	Timor-Leste	South-East Asia	All ages	934222	143.063	-1081.66	1461.03
E. coli pathotypes	EAEC	Enteroaggregative E. coli	2005	Incidence	Rate per 100,000	TON	Tonga	Western Pacific	<5 years	14503	63.882	-741.347	776.494
E. coli pathotypes	EAEC	Enteroaggregative E. coli	2005	Incidence	Rate per 100,000	TON	Tonga	Western Pacific	≥5 years	90871	37.1512	-400.692	442.302
E. coli pathotypes	EAEC	Enteroaggregative E. coli	2005	Incidence	Rate per 100,000	TON	Tonga	Western Pacific	All ages	105374	40.8302	-445.273	483.376
E. coli pathotypes	EAEC	Enteroaggregative E. coli	2005	Incidence	Rate per 100,000	TTO	Trinidad and Tobago	Americas	<5 years	93837	0	0	0
E. coli pathotypes	EAEC	Enteroaggregative E. coli	2005	Incidence	Rate per 100,000	TTO	Trinidad and Tobago	Americas	≥5 years	1254867	0	0	0
E. coli pathotypes	EAEC	Enteroaggregative E. coli	2005	Incidence	Rate per 100,000	TTO	Trinidad and Tobago	Americas	All ages	1348704	0	0	0
E. coli pathotypes	EAEC	Enteroaggregative E. coli	2005	Incidence	Rate per 100,000	TUN	Tunisia	Eastern Mediterranean	<5 years	829367	194.67	-1370.3	2203.88
E. coli pathotypes	EAEC	Enteroaggregative E. coli	2005	Incidence	Rate per 100,000	TUN	Tunisia	Eastern Mediterranean	≥5 years	9381594	36.6618	-258.402	430.982
E. coli pathotypes	EAEC	Enteroaggregative E. coli	2005	Incidence	Rate per 100,000	TUN	Tunisia	Eastern Mediterranean	All ages	10210961	49.4957	-352.639	573.13
E. coli pathotypes	EAEC	Enteroaggregative E. coli	2005	Incidence	Rate per 100,000	TUR	Turkey	Europe	<5 years	6473886	143.501	-1443.63	1798.96
E. coli pathotypes	EAEC	Enteroaggregative E. coli	2005	Incidence	Rate per 100,000	TUR	Turkey	Europe	≥5 years	62493455	28.3699	-280.124	373.265
E. coli pathotypes	EAEC	Enteroaggregative E. coli	2005	Incidence	Rate per 100,000	TUR	Turkey	Europe	All ages	68967341	39.1771	-389.052	498.393
E. coli pathotypes	EAEC	Enteroaggregative E. coli	2005	Incidence	Rate per 100,000	TUV	Tuvalu	Western Pacific	<5 years	1148	65.1232	-747.774	803.734
E. coli pathotypes	EAEC	Enteroaggregative E. coli	2005	Incidence	Rate per 100,000	TUV	Tuvalu	Western Pacific	≥5 years	8734	30.1392	-328.231	353.313
E. coli pathotypes	EAEC	Enteroaggregative E. coli	2005	Incidence	Rate per 100,000	TUV	Tuvalu	Western Pacific	All ages	9882	34.2033	-380.37	407.82
E. coli pathotypes	EAEC	Enteroaggregative E. coli	2005	Incidence	Rate per 100,000	TZA	Tanzania	Africa	<5 years	6816897	585.269	-4422.8	7262.77
E. coli pathotypes	EAEC	Enteroaggregative E. coli	2005	Incidence	Rate per 100,000	TZA	Tanzania	Africa	≥5 years	31817216	286.977	-2136.77	3516.44
E. coli pathotypes	EAEC	Enteroaggregative E. coli	2005	Incidence	Rate per 100,000	TZA	Tanzania	Africa	All ages	38634113	339.61	-2619.63	4229.67
E. coli pathotypes	EAEC	Enteroaggregative E. coli	2005	Incidence	Rate per 100,000	UGA	Uganda	Africa	<5 years	5446588	514.125	-3976.69	5763.11
E. coli pathotypes	EAEC	Enteroaggregative E. coli	2005	Incidence	Rate per 100,000	UGA	Uganda	Africa	≥5 years	22107859	182.397	-1516.58	2185.42
E. coli pathotypes	EAEC	Enteroaggregative E. coli	2005	Incidence	Rate per 100,000	UGA	Uganda	Africa	All ages	27554447	247.969	-2046.03	2858.65
E. coli pathotypes	EAEC	Enteroaggregative E. coli	2005	Incidence	Rate per 100,000	UKR	Ukraine	Europe	<5 years	1982162	92.2369	-724.062	1092.75
E. coli pathotypes	EAEC	Enteroaggregative E. coli	2005	Incidence	Rate per 100,000	UKR	Ukraine	Europe	≥5 years	45828079	8.25502	-62.7812	91.4349
E. coli pathotypes	EAEC	Enteroaggregative E. coli	2005	Incidence	Rate per 100,000	UKR	Ukraine	Europe	All ages	47810241	11.7368	-88.2319	131.551
E. coli pathotypes	EAEC	Enteroaggregative E. coli	2005	Incidence	Rate per 100,000	URY	Uruguay	Americas	<5 years	248074	0	0	0
E. coli pathotypes	EAEC	Enteroaggregative E. coli	2005	Incidence	Rate per 100,000	URY	Uruguay	Americas	≥5 years	3036274	0	0	0
E. coli pathotypes	EAEC	Enteroaggregative E. coli	2005	Incidence	Rate per 100,000	URY	Uruguay	Americas	All ages	3284348	0	0	0
E. coli pathotypes	EAEC	Enteroaggregative E. coli	2005	Incidence	Rate per 100,000	USA	United States	Americas	<5 years	19802783	0	0	0
E. coli pathotypes	EAEC	Enteroaggregative E. coli	2005	Incidence	Rate per 100,000	USA	United States	Americas	≥5 years	274437620	0	0	0
E. coli pathotypes	EAEC	Enteroaggregative E. coli	2005	Incidence	Rate per 100,000	USA	United States	Americas	All ages	294240403	0	0	0
E. coli pathotypes	EAEC	Enteroaggregative E. coli	2005	Incidence	Rate per 100,000	UZB	Uzbekistan	Europe	<5 years	2527147	49.7932	-387.299	572.542
E. coli pathotypes	EAEC	Enteroaggregative E. coli	2005	Incidence	Rate per 100,000	UZB	Uzbekistan	Europe	≥5 years	23664783	8.74802	-64.0545	100.098
E. coli pathotypes	EAEC	Enteroaggregative E. coli	2005	Incidence	Rate per 100,000	UZB	Uzbekistan	Europe	All ages	26191930	12.7083	-94.9538	142.591
E. coli pathotypes	EAEC	Enteroaggregative E. coli	2005	Incidence	Rate per 100,000	VCT	Saint Vincent and the Grenadines	Americas	<5 years	9975	60.065	-618.97	733.259
E. coli pathotypes	EAEC	Enteroaggregative E. coli	2005	Incidence	Rate per 100,000	VCT	Saint Vincent and the Grenadines	Americas	≥5 years	102676	38.8692	-400.574	469.577
E. coli pathotypes	EAEC	Enteroaggregative E. coli	2005	Incidence	Rate per 100,000	VCT	Saint Vincent and the Grenadines	Americas	All ages	112651	40.746	-426.016	489.547
E. coli pathotypes	EAEC	Enteroaggregative E. coli	2005	Incidence	Rate per 100,000	VEN	Venezuela	Americas	<5 years	2892317	99.3852	-1187.42	1495.6
E. coli pathotypes	EAEC	Enteroaggregative E. coli	2005	Incidence	Rate per 100,000	VEN	Venezuela	Americas	≥5 years	23671063	26.4273	-332.819	407.784
E. coli pathotypes	EAEC	Enteroaggregative E. coli	2005	Incidence	Rate per 100,000	VEN	Venezuela	Americas	All ages	26563380	34.3712	-429.058	504.026
E. coli pathotypes	EAEC	Enteroaggregative E. coli	2005	Incidence	Rate per 100,000	VNM	Vietnam	Western Pacific	<5 years	6925611	194.307	-1607.53	2365.93
E. coli pathotypes	EAEC	Enteroaggregative E. coli	2005	Incidence	Rate per 100,000	VNM	Vietnam	Western Pacific	≥5 years	73795836	39.046	-356.713	477.965
E. coli pathotypes	EAEC	Enteroaggregative E. coli	2005	Incidence	Rate per 100,000	VNM	Vietnam	Western Pacific	All ages	80721447	52.3668	-444.886	653.333
E. coli pathotypes	EAEC	Enteroaggregative E. coli	2005	Incidence	Rate per 100,000	VUT	Vanuatu	Western Pacific	<5 years	30064	183.624	-1670.66	2196.15
E. coli pathotypes	EAEC	Enteroaggregative E. coli	2005	Incidence	Rate per 100,000	VUT	Vanuatu	Western Pacific	≥5 years	178154	59.493	-591.108	730.888
E. coli pathotypes	EAEC	Enteroaggregative E. coli	2005	Incidence	Rate per 100,000	VUT	Vanuatu	Western Pacific	All ages	208218	77.4159	-749.875	951.687
E. coli pathotypes	EAEC	Enteroaggregative E. coli	2005	Incidence	Rate per 100,000	WPR	Western Pacific Region	Western Pacific	<5 years	115993581	71.1288	-661.518	839.995
E. coli pathotypes	EAEC	Enteroaggregative E. coli	2005	Incidence	Rate per 100,000	WPR	Western Pacific Region	Western Pacific	≥5 years	1618199600	9.06212	-87.6543	112.558
E. coli pathotypes	EAEC	Enteroaggregative E. coli	2005	Incidence	Rate per 100,000	WPR	Western Pacific Region	Western Pacific	All ages	1734193181	13.2135	-123.558	156.589
E. coli pathotypes	EAEC	Enteroaggregative E. coli	2005	Incidence	Rate per 100,000	WSM	Samoa	Western Pacific	<5 years	26102	99.8091	-1024.55	1240.03
E. coli pathotypes	EAEC	Enteroaggregative E. coli	2005	Incidence	Rate per 100,000	WSM	Samoa	Western Pacific	≥5 years	160527	48.7383	-497.445	620.877
E. coli pathotypes	EAEC	Enteroaggregative E. coli	2005	Incidence	Rate per 100,000	WSM	Samoa	Western Pacific	All ages	186629	55.8811	-559.259	688.84
E. coli pathotypes	EAEC	Enteroaggregative E. coli	2005	Incidence	Rate per 100,000	YEM	Yemen	Eastern Mediterranean	<5 years	3848696	497.829	-3759.79	6204.01
E. coli pathotypes	EAEC	Enteroaggregative E. coli	2005	Incidence	Rate per 100,000	YEM	Yemen	Eastern Mediterranean	≥5 years	18570402	76.744	-666.826	1082.9
E. coli pathotypes	EAEC	Enteroaggregative E. coli	2005	Incidence	Rate per 100,000	YEM	Yemen	Eastern Mediterranean	All ages	22419098	149.032	-1216.03	2056.13
E. coli pathotypes	EAEC	Enteroaggregative E. coli	2005	Incidence	Rate per 100,000	ZAF	South Africa	Africa	<5 years	4842496	253.88	-2509.05	3045.74
E. coli pathotypes	EAEC	Enteroaggregative E. coli	2005	Incidence	Rate per 100,000	ZAF	South Africa	Africa	≥5 years	44399670	180.99	-1828.2	2285.79
E. coli pathotypes	EAEC	Enteroaggregative E. coli	2005	Incidence	Rate per 100,000	ZAF	South Africa	Africa	All ages	49242166	188.158	-1894.21	2320.43
E. coli pathotypes	EAEC	Enteroaggregative E. coli	2005	Incidence	Rate per 100,000	ZMB	Zambia	Africa	<5 years	2135940	525.873	-3814.29	5714.67
E. coli pathotypes	EAEC	Enteroaggregative E. coli	2005	Incidence	Rate per 100,000	ZMB	Zambia	Africa	≥5 years	9380845	175.188	-1333.35	1990.58
E. coli pathotypes	EAEC	Enteroaggregative E. coli	2005	Incidence	Rate per 100,000	ZMB	Zambia	Africa	All ages	11516785	240.227	-1753.11	2602.36
E. coli pathotypes	EAEC	Enteroaggregative E. coli	2005	Incidence	Rate per 100,000	ZWE	Zimbabwe	Africa	<5 years	2020419	311.712	-2788.59	4036.38
E. coli pathotypes	EAEC	Enteroaggregative E. coli	2005	Incidence	Rate per 100,000	ZWE	Zimbabwe	Africa	≥5 years	10405853	178.967	-1815.71	2448.98
E. coli pathotypes	EAEC	Enteroaggregative E. coli	2005	Incidence	Rate per 100,000	ZWE	Zimbabwe	Africa	All ages	12426272	200.55	-1978.35	2736.98
E. coli pathotypes	EAEC	Enteroaggregative E. coli	2005	Mortality	Number	AFG	Afghanistan	Eastern Mediterranean	<5 years	4747279	62.5997	-132.265	286.924
E. coli pathotypes	EAEC	Enteroaggregative E. coli	2005	Mortality	Number	AFG	Afghanistan	Eastern Mediterranean	≥5 years	19104246	1.62623	-3.17536	7.99656
E. coli pathotypes	EAEC	Enteroaggregative E. coli	2005	Mortality	Number	AFG	Afghanistan	Eastern Mediterranean	All ages	23851525	64.2259	-135.472	297.419
E. coli pathotypes	EAEC	Enteroaggregative E. coli	2005	Mortality	Number	AFR	African Region	Africa	<5 years	129048085	3901.21	-7068.21	15871.3
E. coli pathotypes	EAEC	Enteroaggregative E. coli	2005	Mortality	Number	AFR	African Region	Africa	≥5 years	631499062	1468.23	-2377.86	6843.45
E. coli pathotypes	EAEC	Enteroaggregative E. coli	2005	Mortality	Number	AFR	African Region	Africa	All ages	760547147	5369.44	-9502.46	21903.9
E. coli pathotypes	EAEC	Enteroaggregative E. coli	2005	Mortality	Number	AGO	Angola	Africa	<5 years	3483810	177.239	-352.842	963.209
E. coli pathotypes	EAEC	Enteroaggregative E. coli	2005	Mortality	Number	AGO	Angola	Africa	≥5 years	15454859	47.5995	-85.5652	251.671
E. coli pathotypes	EAEC	Enteroaggregative E. coli	2005	Mortality	Number	AGO	Angola	Africa	All ages	18938669	224.839	-446.185	1212.2
E. coli pathotypes	EAEC	Enteroaggregative E. coli	2005	Mortality	Number	ALB	Albania	Europe	<5 years	231634	0.20111	-0.388049	1.0821
E. coli pathotypes	EAEC	Enteroaggregative E. coli	2005	Mortality	Number	ALB	Albania	Europe	≥5 years	2856512	0.0373124	-0.0691917	0.191799
E. coli pathotypes	EAEC	Enteroaggregative E. coli	2005	Mortality	Number	ALB	Albania	Europe	All ages	3088146	0.238422	-0.447736	1.26205
E. coli pathotypes	EAEC	Enteroaggregative E. coli	2005	Mortality	Number	AMR	Region of the Americas	Americas	<5 years	76132371	156.561	-280.249	656.86
E. coli pathotypes	EAEC	Enteroaggregative E. coli	2005	Mortality	Number	AMR	Region of the Americas	Americas	≥5 years	797906717	70.706	-112.811	297.776
E. coli pathotypes	EAEC	Enteroaggregative E. coli	2005	Mortality	Number	AMR	Region of the Americas	Americas	All ages	874039088	227.267	-388.948	952.677
E. coli pathotypes	EAEC	Enteroaggregative E. coli	2005	Mortality	Number	AND	Andorra	Europe	<5 years	3708	0	0	0
E. coli pathotypes	EAEC	Enteroaggregative E. coli	2005	Mortality	Number	AND	Andorra	Europe	≥5 years	72886	0	0	0
E. coli pathotypes	EAEC	Enteroaggregative E. coli	2005	Mortality	Number	AND	Andorra	Europe	All ages	76594	0	0	0
E. coli pathotypes	EAEC	Enteroaggregative E. coli	2005	Mortality	Number	ARE	United Arab Emirates	Eastern Mediterranean	<5 years	300045	0	0	0
E. coli pathotypes	EAEC	Enteroaggregative E. coli	2005	Mortality	Number	ARE	United Arab Emirates	Eastern Mediterranean	≥5 years	4247255	0	0	0
E. coli pathotypes	EAEC	Enteroaggregative E. coli	2005	Mortality	Number	ARE	United Arab Emirates	Eastern Mediterranean	All ages	4547300	0	0	0
E. coli pathotypes	EAEC	Enteroaggregative E. coli	2005	Mortality	Number	ARG	Argentina	Americas	<5 years	3492391	1.38353	-2.42397	5.95465
E. coli pathotypes	EAEC	Enteroaggregative E. coli	2005	Mortality	Number	ARG	Argentina	Americas	≥5 years	35521312	1.32593	-2.17797	6.22066
E. coli pathotypes	EAEC	Enteroaggregative E. coli	2005	Mortality	Number	ARG	Argentina	Americas	All ages	39013703	2.70946	-4.66157	12.0354
E. coli pathotypes	EAEC	Enteroaggregative E. coli	2005	Mortality	Number	ARM	Armenia	Europe	<5 years	178863	0.247637	-0.495805	1.32529
E. coli pathotypes	EAEC	Enteroaggregative E. coli	2005	Mortality	Number	ARM	Armenia	Europe	≥5 years	2835520	0.0144101	-0.0275279	0.0767884
E. coli pathotypes	EAEC	Enteroaggregative E. coli	2005	Mortality	Number	ARM	Armenia	Europe	All ages	3014383	0.262047	-0.524858	1.40525
E. coli pathotypes	EAEC	Enteroaggregative E. coli	2005	Mortality	Number	ATG	Antigua and Barbuda	Americas	<5 years	6638	0	0	0
E. coli pathotypes	EAEC	Enteroaggregative E. coli	2005	Mortality	Number	ATG	Antigua and Barbuda	Americas	≥5 years	72506	0	0	0
E. coli pathotypes	EAEC	Enteroaggregative E. coli	2005	Mortality	Number	ATG	Antigua and Barbuda	Americas	All ages	79144	0	0	0
E. coli pathotypes	EAEC	Enteroaggregative E. coli	2005	Mortality	Number	AUS	Australia	Western Pacific	<5 years	1281710	0	0	0
E. coli pathotypes	EAEC	Enteroaggregative E. coli	2005	Mortality	Number	AUS	Australia	Western Pacific	≥5 years	18880792	0	0	0
E. coli pathotypes	EAEC	Enteroaggregative E. coli	2005	Mortality	Number	AUS	Australia	Western Pacific	All ages	20162502	0	0	0
E. coli pathotypes	EAEC	Enteroaggregative E. coli	2005	Mortality	Number	AUT	Austria	Europe	<5 years	397724	0	0	0
E. coli pathotypes	EAEC	Enteroaggregative E. coli	2005	Mortality	Number	AUT	Austria	Europe	≥5 years	7805055	0	0	0
E. coli pathotypes	EAEC	Enteroaggregative E. coli	2005	Mortality	Number	AUT	Austria	Europe	All ages	8202779	0	0	0
E. coli pathotypes	EAEC	Enteroaggregative E. coli	2005	Mortality	Number	AZE	Azerbaijan	Europe	<5 years	601926	5.05827	-10.4738	26.5888
E. coli pathotypes	EAEC	Enteroaggregative E. coli	2005	Mortality	Number	AZE	Azerbaijan	Europe	≥5 years	7940150	0.168834	-0.322402	0.939398
E. coli pathotypes	EAEC	Enteroaggregative E. coli	2005	Mortality	Number	AZE	Azerbaijan	Europe	All ages	8542076	5.2271	-10.806	27.4864
E. coli pathotypes	EAEC	Enteroaggregative E. coli	2005	Mortality	Number	BDI	Burundi	Africa	<5 years	1357902	39.4291	-70.7827	176.745
E. coli pathotypes	EAEC	Enteroaggregative E. coli	2005	Mortality	Number	BDI	Burundi	Africa	≥5 years	6093747	18.3169	-29.6657	84.6541
E. coli pathotypes	EAEC	Enteroaggregative E. coli	2005	Mortality	Number	BDI	Burundi	Africa	All ages	7451649	57.746	-99.4959	266.926
E. coli pathotypes	EAEC	Enteroaggregative E. coli	2005	Mortality	Number	BEL	Belgium	Europe	<5 years	574860	0	0	0
E. coli pathotypes	EAEC	Enteroaggregative E. coli	2005	Mortality	Number	BEL	Belgium	Europe	≥5 years	9871149	0	0	0
E. coli pathotypes	EAEC	Enteroaggregative E. coli	2005	Mortality	Number	BEL	Belgium	Europe	All ages	10446009	0	0	0
E. coli pathotypes	EAEC	Enteroaggregative E. coli	2005	Mortality	Number	BEN	Benin	Africa	<5 years	1442381	27.4455	-47.382	117.322
E. coli pathotypes	EAEC	Enteroaggregative E. coli	2005	Mortality	Number	BEN	Benin	Africa	≥5 years	6841614	22.1639	-34.178	100.072
E. coli pathotypes	EAEC	Enteroaggregative E. coli	2005	Mortality	Number	BEN	Benin	Africa	All ages	8283995	49.6094	-81.6436	216.049
E. coli pathotypes	EAEC	Enteroaggregative E. coli	2005	Mortality	Number	BFA	Burkina Faso	Africa	<5 years	2484025	50.1982	-88.4787	255.458
E. coli pathotypes	EAEC	Enteroaggregative E. coli	2005	Mortality	Number	BFA	Burkina Faso	Africa	≥5 years	11229580	25.5473	-44.8627	121.179
E. coli pathotypes	EAEC	Enteroaggregative E. coli	2005	Mortality	Number	BFA	Burkina Faso	Africa	All ages	13713605	75.7455	-132.117	386.438
E. coli pathotypes	EAEC	Enteroaggregative E. coli	2005	Mortality	Number	BGD	Bangladesh	South-East Asia	<5 years	18330530	241.173	-405.182	1070.56
E. coli pathotypes	EAEC	Enteroaggregative E. coli	2005	Mortality	Number	BGD	Bangladesh	South-East Asia	≥5 years	125512028	161.007	-269.062	795.897
E. coli pathotypes	EAEC	Enteroaggregative E. coli	2005	Mortality	Number	BGD	Bangladesh	South-East Asia	All ages	143842558	402.179	-651.413	1844.91
E. coli pathotypes	EAEC	Enteroaggregative E. coli	2005	Mortality	Number	BGR	Bulgaria	Europe	<5 years	330978	0.104479	-0.172914	0.549813
E. coli pathotypes	EAEC	Enteroaggregative E. coli	2005	Mortality	Number	BGR	Bulgaria	Europe	≥5 years	7391962	0.0434647	-0.086994	0.236424
E. coli pathotypes	EAEC	Enteroaggregative E. coli	2005	Mortality	Number	BGR	Bulgaria	Europe	All ages	7722940	0.147944	-0.243932	0.794364
E. coli pathotypes	EAEC	Enteroaggregative E. coli	2005	Mortality	Number	BHR	Bahrain	Eastern Mediterranean	<5 years	75064	0	0	0
E. coli pathotypes	EAEC	Enteroaggregative E. coli	2005	Mortality	Number	BHR	Bahrain	Eastern Mediterranean	≥5 years	826728	0	0	0
E. coli pathotypes	EAEC	Enteroaggregative E. coli	2005	Mortality	Number	BHR	Bahrain	Eastern Mediterranean	All ages	901792	0	0	0
E. coli pathotypes	EAEC	Enteroaggregative E. coli	2005	Mortality	Number	BHS	Bahamas	Americas	<5 years	27103	0	0	0
E. coli pathotypes	EAEC	Enteroaggregative E. coli	2005	Mortality	Number	BHS	Bahamas	Americas	≥5 years	314782	0	0	0
E. coli pathotypes	EAEC	Enteroaggregative E. coli	2005	Mortality	Number	BHS	Bahamas	Americas	All ages	341885	0	0	0
E. coli pathotypes	EAEC	Enteroaggregative E. coli	2005	Mortality	Number	BIH	Bosnia and Herzegovina	Europe	<5 years	203322	0.0127765	-0.024617	0.0698181
E. coli pathotypes	EAEC	Enteroaggregative E. coli	2005	Mortality	Number	BIH	Bosnia and Herzegovina	Europe	≥5 years	3908436	0.0801375	-0.157116	0.424893
E. coli pathotypes	EAEC	Enteroaggregative E. coli	2005	Mortality	Number	BIH	Bosnia and Herzegovina	Europe	All ages	4111758	0.0929139	-0.185135	0.494327
E. coli pathotypes	EAEC	Enteroaggregative E. coli	2005	Mortality	Number	BLR	Belarus	Europe	<5 years	445447	0.064732	-0.12597	0.335457
E. coli pathotypes	EAEC	Enteroaggregative E. coli	2005	Mortality	Number	BLR	Belarus	Europe	≥5 years	9256333	0.0487668	-0.095144	0.262779
E. coli pathotypes	EAEC	Enteroaggregative E. coli	2005	Mortality	Number	BLR	Belarus	Europe	All ages	9701780	0.113499	-0.222884	0.594997
E. coli pathotypes	EAEC	Enteroaggregative E. coli	2005	Mortality	Number	BLZ	Belize	Americas	<5 years	36985	0.0936876	-0.17514	0.449222
E. coli pathotypes	EAEC	Enteroaggregative E. coli	2005	Mortality	Number	BLZ	Belize	Americas	≥5 years	238692	0.0217587	-0.0350798	0.102363
E. coli pathotypes	EAEC	Enteroaggregative E. coli	2005	Mortality	Number	BLZ	Belize	Americas	All ages	275677	0.115446	-0.21022	0.527509
E. coli pathotypes	EAEC	Enteroaggregative E. coli	2005	Mortality	Number	BOL	Bolivia	Americas	<5 years	1179221	11.7208	-23.0209	56.1907
E. coli pathotypes	EAEC	Enteroaggregative E. coli	2005	Mortality	Number	BOL	Bolivia	Americas	≥5 years	8102543	2.41784	-4.41446	11.6516
E. coli pathotypes	EAEC	Enteroaggregative E. coli	2005	Mortality	Number	BOL	Bolivia	Americas	All ages	9281764	14.1386	-28.0633	66.4542
E. coli pathotypes	EAEC	Enteroaggregative E. coli	2005	Mortality	Number	BRA	Brazil	Americas	<5 years	16094938	37.4583	-57.0095	158.945
E. coli pathotypes	EAEC	Enteroaggregative E. coli	2005	Mortality	Number	BRA	Brazil	Americas	≥5 years	167595923	18.8642	-28.0363	81.0543
E. coli pathotypes	EAEC	Enteroaggregative E. coli	2005	Mortality	Number	BRA	Brazil	Americas	All ages	183690861	56.3225	-86.929	235.655
E. coli pathotypes	EAEC	Enteroaggregative E. coli	2005	Mortality	Number	BRB	Barbados	Americas	<5 years	19070	0	0	0
E. coli pathotypes	EAEC	Enteroaggregative E. coli	2005	Mortality	Number	BRB	Barbados	Americas	≥5 years	248960	0	0	0
E. coli pathotypes	EAEC	Enteroaggregative E. coli	2005	Mortality	Number	BRB	Barbados	Americas	All ages	268030	0	0	0
E. coli pathotypes	EAEC	Enteroaggregative E. coli	2005	Mortality	Number	BRN	Brunei	Western Pacific	<5 years	31415	0	0	0
E. coli pathotypes	EAEC	Enteroaggregative E. coli	2005	Mortality	Number	BRN	Brunei	Western Pacific	≥5 years	324561	0	0	0
E. coli pathotypes	EAEC	Enteroaggregative E. coli	2005	Mortality	Number	BRN	Brunei	Western Pacific	All ages	355976	0	0	0
E. coli pathotypes	EAEC	Enteroaggregative E. coli	2005	Mortality	Number	BTN	Bhutan	South-East Asia	<5 years	67279	0.688628	-1.08386	3.04078
E. coli pathotypes	EAEC	Enteroaggregative E. coli	2005	Mortality	Number	BTN	Bhutan	South-East Asia	≥5 years	589615	1.18998	-1.83875	5.4815
E. coli pathotypes	EAEC	Enteroaggregative E. coli	2005	Mortality	Number	BTN	Bhutan	South-East Asia	All ages	656894	1.87861	-2.83806	8.41907
E. coli pathotypes	EAEC	Enteroaggregative E. coli	2005	Mortality	Number	BWA	Botswana	Africa	<5 years	226675	2.04152	-4.08569	9.84035
E. coli pathotypes	EAEC	Enteroaggregative E. coli	2005	Mortality	Number	BWA	Botswana	Africa	≥5 years	1596366	1.59475	-3.05678	7.45478
E. coli pathotypes	EAEC	Enteroaggregative E. coli	2005	Mortality	Number	BWA	Botswana	Africa	All ages	1823041	3.63626	-7.14796	17.2717
E. coli pathotypes	EAEC	Enteroaggregative E. coli	2005	Mortality	Number	CAF	Central African Republic	Africa	<5 years	732440	12.6436	-28.1764	63.5111
E. coli pathotypes	EAEC	Enteroaggregative E. coli	2005	Mortality	Number	CAF	Central African Republic	Africa	≥5 years	3506404	7.41881	-14.6964	37.4308
E. coli pathotypes	EAEC	Enteroaggregative E. coli	2005	Mortality	Number	CAF	Central African Republic	Africa	All ages	4238844	20.0624	-43.472	102.746
E. coli pathotypes	EAEC	Enteroaggregative E. coli	2005	Mortality	Number	CAN	Canada	Americas	<5 years	1719715	0	0	0
E. coli pathotypes	EAEC	Enteroaggregative E. coli	2005	Mortality	Number	CAN	Canada	Americas	≥5 years	30563768	0	0	0
E. coli pathotypes	EAEC	Enteroaggregative E. coli	2005	Mortality	Number	CAN	Canada	Americas	All ages	32283483	0	0	0
E. coli pathotypes	EAEC	Enteroaggregative E. coli	2005	Mortality	Number	CHE	Switzerland	Europe	<5 years	365359	0	0	0
E. coli pathotypes	EAEC	Enteroaggregative E. coli	2005	Mortality	Number	CHE	Switzerland	Europe	≥5 years	7044435	0	0	0
E. coli pathotypes	EAEC	Enteroaggregative E. coli	2005	Mortality	Number	CHE	Switzerland	Europe	All ages	7409794	0	0	0
E. coli pathotypes	EAEC	Enteroaggregative E. coli	2005	Mortality	Number	CHL	Chile	Americas	<5 years	1205239	0	0	0
E. coli pathotypes	EAEC	Enteroaggregative E. coli	2005	Mortality	Number	CHL	Chile	Americas	≥5 years	15062896	0	0	0
E. coli pathotypes	EAEC	Enteroaggregative E. coli	2005	Mortality	Number	CHL	Chile	Americas	All ages	16268135	0	0	0
E. coli pathotypes	EAEC	Enteroaggregative E. coli	2005	Mortality	Number	CHN	China	Western Pacific	<5 years	80890572	54.5331	-113.249	277.724
E. coli pathotypes	EAEC	Enteroaggregative E. coli	2005	Mortality	Number	CHN	China	Western Pacific	≥5 years	1224994395	12.523	-27.2832	63.9138
E. coli pathotypes	EAEC	Enteroaggregative E. coli	2005	Mortality	Number	CHN	China	Western Pacific	All ages	1305884967	67.056	-139.856	347.219
E. coli pathotypes	EAEC	Enteroaggregative E. coli	2005	Mortality	Number	CIV	Cote d'Ivoire	Africa	<5 years	3590792	53.5562	-95.7044	230.463
E. coli pathotypes	EAEC	Enteroaggregative E. coli	2005	Mortality	Number	CIV	Cote d'Ivoire	Africa	≥5 years	16239493	14.6159	-23.4541	65.3526
E. coli pathotypes	EAEC	Enteroaggregative E. coli	2005	Mortality	Number	CIV	Cote d'Ivoire	Africa	All ages	19830285	68.1721	-118.103	297.376
E. coli pathotypes	EAEC	Enteroaggregative E. coli	2005	Mortality	Number	CMR	Cameroon	Africa	<5 years	2882382	88.3155	-145.238	400.167
E. coli pathotypes	EAEC	Enteroaggregative E. coli	2005	Mortality	Number	CMR	Cameroon	Africa	≥5 years	13957825	29.9292	-48.0278	143.683
E. coli pathotypes	EAEC	Enteroaggregative E. coli	2005	Mortality	Number	CMR	Cameroon	Africa	All ages	16840207	118.245	-186.207	541.554
E. coli pathotypes	EAEC	Enteroaggregative E. coli	2005	Mortality	Number	COD	Democratic Republic of Congo	Africa	<5 years	10641578	203.787	-345.811	926.185
E. coli pathotypes	EAEC	Enteroaggregative E. coli	2005	Mortality	Number	COD	Democratic Republic of Congo	Africa	≥5 years	47223807	141.478	-241.705	674.707
E. coli pathotypes	EAEC	Enteroaggregative E. coli	2005	Mortality	Number	COD	Democratic Republic of Congo	Africa	All ages	57865385	345.265	-608.832	1580.36
E. coli pathotypes	EAEC	Enteroaggregative E. coli	2005	Mortality	Number	COG	Congo	Africa	<5 years	575471	9.66949	-17.0121	41.3736
E. coli pathotypes	EAEC	Enteroaggregative E. coli	2005	Mortality	Number	COG	Congo	Africa	≥5 years	3051082	5.0442	-8.08102	23.1715
E. coli pathotypes	EAEC	Enteroaggregative E. coli	2005	Mortality	Number	COG	Congo	Africa	All ages	3626553	14.7137	-25.0862	64.5481
E. coli pathotypes	EAEC	Enteroaggregative E. coli	2005	Mortality	Number	COK	Cook Islands	Western Pacific	<5 years	1499	0	0	0
E. coli pathotypes	EAEC	Enteroaggregative E. coli	2005	Mortality	Number	COK	Cook Islands	Western Pacific	≥5 years	13605	0	0	0
E. coli pathotypes	EAEC	Enteroaggregative E. coli	2005	Mortality	Number	COK	Cook Islands	Western Pacific	All ages	15104	0	0	0
E. coli pathotypes	EAEC	Enteroaggregative E. coli	2005	Mortality	Number	COL	Colombia	Americas	<5 years	4196913	6.07235	-10.3927	28.59
E. coli pathotypes	EAEC	Enteroaggregative E. coli	2005	Mortality	Number	COL	Colombia	Americas	≥5 years	37647488	2.78539	-4.76206	14.6398
E. coli pathotypes	EAEC	Enteroaggregative E. coli	2005	Mortality	Number	COL	Colombia	Americas	All ages	41844401	8.85774	-15.2917	43.4147
E. coli pathotypes	EAEC	Enteroaggregative E. coli	2005	Mortality	Number	COM	Comoros	Africa	<5 years	92854	1.81338	-3.22085	8.06429
E. coli pathotypes	EAEC	Enteroaggregative E. coli	2005	Mortality	Number	COM	Comoros	Africa	≥5 years	493799	0.741161	-1.15042	3.22418
E. coli pathotypes	EAEC	Enteroaggregative E. coli	2005	Mortality	Number	COM	Comoros	Africa	All ages	586653	2.55454	-4.27615	11.1813
E. coli pathotypes	EAEC	Enteroaggregative E. coli	2005	Mortality	Number	CPV	Cape Verde	Africa	<5 years	56478	0.204284	-0.38305	1.0424
E. coli pathotypes	EAEC	Enteroaggregative E. coli	2005	Mortality	Number	CPV	Cape Verde	Africa	≥5 years	425808	0.319142	-0.582884	1.57336
E. coli pathotypes	EAEC	Enteroaggregative E. coli	2005	Mortality	Number	CPV	Cape Verde	Africa	All ages	482286	0.523426	-0.976956	2.4692
E. coli pathotypes	EAEC	Enteroaggregative E. coli	2005	Mortality	Number	CRI	Costa Rica	Americas	<5 years	373622	0.144301	-0.243172	0.656406
E. coli pathotypes	EAEC	Enteroaggregative E. coli	2005	Mortality	Number	CRI	Costa Rica	Americas	≥5 years	3856765	0.389611	-0.641938	1.82029
E. coli pathotypes	EAEC	Enteroaggregative E. coli	2005	Mortality	Number	CRI	Costa Rica	Americas	All ages	4230387	0.533912	-0.882432	2.49332
E. coli pathotypes	EAEC	Enteroaggregative E. coli	2005	Mortality	Number	CUB	Cuba	Americas	<5 years	693459	0.182544	-0.298305	0.829851
E. coli pathotypes	EAEC	Enteroaggregative E. coli	2005	Mortality	Number	CUB	Cuba	Americas	≥5 years	10559044	1.72276	-2.82162	8.21146
E. coli pathotypes	EAEC	Enteroaggregative E. coli	2005	Mortality	Number	CUB	Cuba	Americas	All ages	11252503	1.9053	-3.09935	8.9718
E. coli pathotypes	EAEC	Enteroaggregative E. coli	2005	Mortality	Number	CYP	Cyprus	Europe	<5 years	61056	0	0	0
E. coli pathotypes	EAEC	Enteroaggregative E. coli	2005	Mortality	Number	CYP	Cyprus	Europe	≥5 years	965967	0	0	0
E. coli pathotypes	EAEC	Enteroaggregative E. coli	2005	Mortality	Number	CYP	Cyprus	Europe	All ages	1027023	0	0	0
E. coli pathotypes	EAEC	Enteroaggregative E. coli	2005	Mortality	Number	CZE	Czechia	Europe	<5 years	463525	0	0	0
E. coli pathotypes	EAEC	Enteroaggregative E. coli	2005	Mortality	Number	CZE	Czechia	Europe	≥5 years	9806282	0	0	0
E. coli pathotypes	EAEC	Enteroaggregative E. coli	2005	Mortality	Number	CZE	Czechia	Europe	All ages	10269807	0	0	0
E. coli pathotypes	EAEC	Enteroaggregative E. coli	2005	Mortality	Number	DEU	Germany	Europe	<5 years	3740637	0	0	0
E. coli pathotypes	EAEC	Enteroaggregative E. coli	2005	Mortality	Number	DEU	Germany	Europe	≥5 years	78336566	0	0	0
E. coli pathotypes	EAEC	Enteroaggregative E. coli	2005	Mortality	Number	DEU	Germany	Europe	All ages	82077203	0	0	0
E. coli pathotypes	EAEC	Enteroaggregative E. coli	2005	Mortality	Number	DJI	Djibouti	Eastern Mediterranean	<5 years	120141	2.26928	-3.70556	10.8036
E. coli pathotypes	EAEC	Enteroaggregative E. coli	2005	Mortality	Number	DJI	Djibouti	Eastern Mediterranean	≥5 years	712235	1.26963	-1.97718	6.45373
E. coli pathotypes	EAEC	Enteroaggregative E. coli	2005	Mortality	Number	DJI	Djibouti	Eastern Mediterranean	All ages	832376	3.53891	-5.7486	17.1219
E. coli pathotypes	EAEC	Enteroaggregative E. coli	2005	Mortality	Number	DMA	Dominica	Americas	<5 years	5540	0.00324354	-0.00454765	0.0196868
E. coli pathotypes	EAEC	Enteroaggregative E. coli	2005	Mortality	Number	DMA	Dominica	Americas	≥5 years	63155	0.00927117	-0.0148455	0.0441955
E. coli pathotypes	EAEC	Enteroaggregative E. coli	2005	Mortality	Number	DMA	Dominica	Americas	All ages	68695	0.0125147	-0.0183304	0.0602325
E. coli pathotypes	EAEC	Enteroaggregative E. coli	2005	Mortality	Number	DNK	Denmark	Europe	<5 years	328050	0	0	0
E. coli pathotypes	EAEC	Enteroaggregative E. coli	2005	Mortality	Number	DNK	Denmark	Europe	≥5 years	5083449	0	0	0
E. coli pathotypes	EAEC	Enteroaggregative E. coli	2005	Mortality	Number	DNK	Denmark	Europe	All ages	5411499	0	0	0
E. coli pathotypes	EAEC	Enteroaggregative E. coli	2005	Mortality	Number	DOM	Dominican Republic	Americas	<5 years	1030460	5.55693	-9.84327	25.1272
E. coli pathotypes	EAEC	Enteroaggregative E. coli	2005	Mortality	Number	DOM	Dominican Republic	Americas	≥5 years	8135402	1.38942	-2.24752	6.70419
E. coli pathotypes	EAEC	Enteroaggregative E. coli	2005	Mortality	Number	DOM	Dominican Republic	Americas	All ages	9165862	6.94636	-12.0498	31.0261
E. coli pathotypes	EAEC	Enteroaggregative E. coli	2005	Mortality	Number	DZA	Algeria	Africa	<5 years	3004625	13.7096	-23.9112	59.7149
E. coli pathotypes	EAEC	Enteroaggregative E. coli	2005	Mortality	Number	DZA	Algeria	Africa	≥5 years	29858707	0.93867	-1.57156	4.31723
E. coli pathotypes	EAEC	Enteroaggregative E. coli	2005	Mortality	Number	DZA	Algeria	Africa	All ages	32863332	14.6482	-25.3968	63.2319
E. coli pathotypes	EAEC	Enteroaggregative E. coli	2005	Mortality	Number	ECU	Ecuador	Americas	<5 years	1576747	0.879075	-1.5413	3.893
E. coli pathotypes	EAEC	Enteroaggregative E. coli	2005	Mortality	Number	ECU	Ecuador	Americas	≥5 years	12150203	1.30495	-2.19997	6.16204
E. coli pathotypes	EAEC	Enteroaggregative E. coli	2005	Mortality	Number	ECU	Ecuador	Americas	All ages	13726950	2.18403	-3.76942	9.94367
E. coli pathotypes	EAEC	Enteroaggregative E. coli	2005	Mortality	Number	EGY	Egypt	Eastern Mediterranean	<5 years	9929821	82.5258	-134.841	399.6
E. coli pathotypes	EAEC	Enteroaggregative E. coli	2005	Mortality	Number	EGY	Egypt	Eastern Mediterranean	≥5 years	70359444	4.94651	-7.27642	24.2696
E. coli pathotypes	EAEC	Enteroaggregative E. coli	2005	Mortality	Number	EGY	Egypt	Eastern Mediterranean	All ages	80289265	87.4723	-141.809	423.958
E. coli pathotypes	EAEC	Enteroaggregative E. coli	2005	Mortality	Number	EMR	Eastern Mediterranean Region	Eastern Mediterranean	<5 years	73476712	1120.45	-2050.49	5111.22
E. coli pathotypes	EAEC	Enteroaggregative E. coli	2005	Mortality	Number	EMR	Eastern Mediterranean Region	Eastern Mediterranean	≥5 years	473995744	390.936	-718.608	1962.18
E. coli pathotypes	EAEC	Enteroaggregative E. coli	2005	Mortality	Number	EMR	Eastern Mediterranean Region	Eastern Mediterranean	All ages	547472456	1511.39	-2834.86	6970.46
E. coli pathotypes	EAEC	Enteroaggregative E. coli	2005	Mortality	Number	ERI	Eritrea	Africa	<5 years	421417	7.09492	-12.2324	31.3554
E. coli pathotypes	EAEC	Enteroaggregative E. coli	2005	Mortality	Number	ERI	Eritrea	Africa	≥5 years	2209751	10.1878	-17.7574	49.1591
E. coli pathotypes	EAEC	Enteroaggregative E. coli	2005	Mortality	Number	ERI	Eritrea	Africa	All ages	2631168	17.2827	-30.3588	82.2427
E. coli pathotypes	EAEC	Enteroaggregative E. coli	2005	Mortality	Number	ESP	Spain	Europe	<5 years	2189223	0	0	0
E. coli pathotypes	EAEC	Enteroaggregative E. coli	2005	Mortality	Number	ESP	Spain	Europe	≥5 years	41416363	0	0	0
E. coli pathotypes	EAEC	Enteroaggregative E. coli	2005	Mortality	Number	ESP	Spain	Europe	All ages	43605586	0	0	0
E. coli pathotypes	EAEC	Enteroaggregative E. coli	2005	Mortality	Number	EST	Estonia	Europe	<5 years	65700	0	0	0
E. coli pathotypes	EAEC	Enteroaggregative E. coli	2005	Mortality	Number	EST	Estonia	Europe	≥5 years	1293233	0	0	0
E. coli pathotypes	EAEC	Enteroaggregative E. coli	2005	Mortality	Number	EST	Estonia	Europe	All ages	1358933	0	0	0
E. coli pathotypes	EAEC	Enteroaggregative E. coli	2005	Mortality	Number	ETH	Ethiopia	Africa	<5 years	14331179	403.729	-710.959	1781.4
E. coli pathotypes	EAEC	Enteroaggregative E. coli	2005	Mortality	Number	ETH	Ethiopia	Africa	≥5 years	62881804	219.367	-346.448	1081.07
E. coli pathotypes	EAEC	Enteroaggregative E. coli	2005	Mortality	Number	ETH	Ethiopia	Africa	All ages	77212983	623.096	-1087.45	2940.6
E. coli pathotypes	EAEC	Enteroaggregative E. coli	2005	Mortality	Number	EUR	European Region	Europe	<5 years	50767225	40.137	-78.1717	192.631
E. coli pathotypes	EAEC	Enteroaggregative E. coli	2005	Mortality	Number	EUR	European Region	Europe	≥5 years	830257221	5.74919	-11.9098	29.9845
E. coli pathotypes	EAEC	Enteroaggregative E. coli	2005	Mortality	Number	EUR	European Region	Europe	All ages	881024446	45.8862	-89.2242	216.05
E. coli pathotypes	EAEC	Enteroaggregative E. coli	2005	Mortality	Number	FIN	Finland	Europe	<5 years	283698	0	0	0
E. coli pathotypes	EAEC	Enteroaggregative E. coli	2005	Mortality	Number	FIN	Finland	Europe	≥5 years	4952917	0	0	0
E. coli pathotypes	EAEC	Enteroaggregative E. coli	2005	Mortality	Number	FIN	Finland	Europe	All ages	5236615	0	0	0
E. coli pathotypes	EAEC	Enteroaggregative E. coli	2005	Mortality	Number	FJI	Fiji	Western Pacific	<5 years	99263	0.083761	-0.175091	0.440579
E. coli pathotypes	EAEC	Enteroaggregative E. coli	2005	Mortality	Number	FJI	Fiji	Western Pacific	≥5 years	779125	0.314582	-0.654039	1.67573
E. coli pathotypes	EAEC	Enteroaggregative E. coli	2005	Mortality	Number	FJI	Fiji	Western Pacific	All ages	878388	0.398343	-0.810807	2.10985
E. coli pathotypes	EAEC	Enteroaggregative E. coli	2005	Mortality	Number	FRA	France	Europe	<5 years	3811144	0	0	0
E. coli pathotypes	EAEC	Enteroaggregative E. coli	2005	Mortality	Number	FRA	France	Europe	≥5 years	57594604	0	0	0
E. coli pathotypes	EAEC	Enteroaggregative E. coli	2005	Mortality	Number	FRA	France	Europe	All ages	61405748	0	0	0
E. coli pathotypes	EAEC	Enteroaggregative E. coli	2005	Mortality	Number	FSM	Micronesia	Western Pacific	<5 years	14516	0.0645389	-0.114131	0.289856
E. coli pathotypes	EAEC	Enteroaggregative E. coli	2005	Mortality	Number	FSM	Micronesia	Western Pacific	≥5 years	97186	0.0298913	-0.0554397	0.148326
E. coli pathotypes	EAEC	Enteroaggregative E. coli	2005	Mortality	Number	FSM	Micronesia	Western Pacific	All ages	111702	0.0944302	-0.166416	0.418071
E. coli pathotypes	EAEC	Enteroaggregative E. coli	2005	Mortality	Number	GAB	Gabon	Africa	<5 years	209209	1.76518	-3.73264	9.1528
E. coli pathotypes	EAEC	Enteroaggregative E. coli	2005	Mortality	Number	GAB	Gabon	Africa	≥5 years	1232624	0.909172	-1.81788	5.50713
E. coli pathotypes	EAEC	Enteroaggregative E. coli	2005	Mortality	Number	GAB	Gabon	Africa	All ages	1441833	2.67435	-5.48765	14.3367
E. coli pathotypes	EAEC	Enteroaggregative E. coli	2005	Mortality	Number	GBR	United Kingdom	Europe	<5 years	3476771	0	0	0
E. coli pathotypes	EAEC	Enteroaggregative E. coli	2005	Mortality	Number	GBR	United Kingdom	Europe	≥5 years	56895907	0	0	0
E. coli pathotypes	EAEC	Enteroaggregative E. coli	2005	Mortality	Number	GBR	United Kingdom	Europe	All ages	60372678	0	0	0
E. coli pathotypes	EAEC	Enteroaggregative E. coli	2005	Mortality	Number	GEO	Georgia	Europe	<5 years	239255	0.243265	-0.473866	1.2991
E. coli pathotypes	EAEC	Enteroaggregative E. coli	2005	Mortality	Number	GEO	Georgia	Europe	≥5 years	3801660	0	0	0
E. coli pathotypes	EAEC	Enteroaggregative E. coli	2005	Mortality	Number	GEO	Georgia	Europe	All ages	4040915	0.243265	-0.473866	1.2991
E. coli pathotypes	EAEC	Enteroaggregative E. coli	2005	Mortality	Number	GHA	Ghana	Africa	<5 years	3393266	41.1594	-69.249	199.943
E. coli pathotypes	EAEC	Enteroaggregative E. coli	2005	Mortality	Number	GHA	Ghana	Africa	≥5 years	18763911	29.1788	-44.9667	153.821
E. coli pathotypes	EAEC	Enteroaggregative E. coli	2005	Mortality	Number	GHA	Ghana	Africa	All ages	22157177	70.3382	-114.112	348.911
E. coli pathotypes	EAEC	Enteroaggregative E. coli	2005	Mortality	Number	GIN	Guinea	Africa	<5 years	1564690	60.2577	-102.042	258.095
E. coli pathotypes	EAEC	Enteroaggregative E. coli	2005	Mortality	Number	GIN	Guinea	Africa	≥5 years	7591057	28.2563	-44.3111	129.516
E. coli pathotypes	EAEC	Enteroaggregative E. coli	2005	Mortality	Number	GIN	Guinea	Africa	All ages	9155747	88.5139	-148.233	377.185
E. coli pathotypes	EAEC	Enteroaggregative E. coli	2005	Mortality	Number	GLOBAL	Global	All WHO Member States	<5 years	637585530	7073.29	-12414.6	29341.9
E. coli pathotypes	EAEC	Enteroaggregative E. coli	2005	Mortality	Number	GLOBAL	Global	All WHO Member States	≥5 years	5864041626	5035.66	-7677.78	21424.3
E. coli pathotypes	EAEC	Enteroaggregative E. coli	2005	Mortality	Number	GLOBAL	Global	All WHO Member States	All ages	6501627156	12109	-20820	50083.2
E. coli pathotypes	EAEC	Enteroaggregative E. coli	2005	Mortality	Number	GMB	Gambia	Africa	<5 years	284607	8.48951	-14.0398	40.1253
E. coli pathotypes	EAEC	Enteroaggregative E. coli	2005	Mortality	Number	GMB	Gambia	Africa	≥5 years	1359025	2.65274	-4.51495	12.9502
E. coli pathotypes	EAEC	Enteroaggregative E. coli	2005	Mortality	Number	GMB	Gambia	Africa	All ages	1643632	11.1422	-18.5705	52.7568
E. coli pathotypes	EAEC	Enteroaggregative E. coli	2005	Mortality	Number	GNB	Guinea-Bissau	Africa	<5 years	232553	13.1036	-24.9874	63.8488
E. coli pathotypes	EAEC	Enteroaggregative E. coli	2005	Mortality	Number	GNB	Guinea-Bissau	Africa	≥5 years	1132688	5.39269	-9.49189	28.2233
E. coli pathotypes	EAEC	Enteroaggregative E. coli	2005	Mortality	Number	GNB	Guinea-Bissau	Africa	All ages	1365241	18.4963	-34.4696	91.0326
E. coli pathotypes	EAEC	Enteroaggregative E. coli	2005	Mortality	Number	GNQ	Equatorial Guinea	Africa	<5 years	146153	4.78823	-9.7363	24.3381
E. coli pathotypes	EAEC	Enteroaggregative E. coli	2005	Mortality	Number	GNQ	Equatorial Guinea	Africa	≥5 years	780386	0.929032	-1.82978	4.71984
E. coli pathotypes	EAEC	Enteroaggregative E. coli	2005	Mortality	Number	GNQ	Equatorial Guinea	Africa	All ages	926539	5.71727	-11.5505	29.4099
E. coli pathotypes	EAEC	Enteroaggregative E. coli	2005	Mortality	Number	GRC	Greece	Europe	<5 years	531893	0	0	0
E. coli pathotypes	EAEC	Enteroaggregative E. coli	2005	Mortality	Number	GRC	Greece	Europe	≥5 years	10430982	0	0	0
E. coli pathotypes	EAEC	Enteroaggregative E. coli	2005	Mortality	Number	GRC	Greece	Europe	All ages	10962875	0	0	0
E. coli pathotypes	EAEC	Enteroaggregative E. coli	2005	Mortality	Number	GRD	Grenada	Americas	<5 years	9205	0.00818075	-0.0161379	0.0443374
E. coli pathotypes	EAEC	Enteroaggregative E. coli	2005	Mortality	Number	GRD	Grenada	Americas	≥5 years	100325	0.00787617	-0.0124783	0.0357428
E. coli pathotypes	EAEC	Enteroaggregative E. coli	2005	Mortality	Number	GRD	Grenada	Americas	All ages	109530	0.0160569	-0.0270013	0.0748878
E. coli pathotypes	EAEC	Enteroaggregative E. coli	2005	Mortality	Number	GTM	Guatemala	Americas	<5 years	1940118	13.4931	-23.2246	60.5967
E. coli pathotypes	EAEC	Enteroaggregative E. coli	2005	Mortality	Number	GTM	Guatemala	Americas	≥5 years	11009428	10.4549	-17.077	49.2437
E. coli pathotypes	EAEC	Enteroaggregative E. coli	2005	Mortality	Number	GTM	Guatemala	Americas	All ages	12949546	23.9479	-39.9848	107.964
E. coli pathotypes	EAEC	Enteroaggregative E. coli	2005	Mortality	Number	GUY	Guyana	Americas	<5 years	85768	0	0	0
E. coli pathotypes	EAEC	Enteroaggregative E. coli	2005	Mortality	Number	GUY	Guyana	Americas	≥5 years	676067	0	0	0
E. coli pathotypes	EAEC	Enteroaggregative E. coli	2005	Mortality	Number	GUY	Guyana	Americas	All ages	761835	0	0	0
E. coli pathotypes	EAEC	Enteroaggregative E. coli	2005	Mortality	Number	HND	Honduras	Americas	<5 years	1085532	3.7849	-7.32203	18.3035
E. coli pathotypes	EAEC	Enteroaggregative E. coli	2005	Mortality	Number	HND	Honduras	Americas	≥5 years	6303308	2.94491	-4.95096	13.1469
E. coli pathotypes	EAEC	Enteroaggregative E. coli	2005	Mortality	Number	HND	Honduras	Americas	All ages	7388840	6.7298	-12.6498	29.9854
E. coli pathotypes	EAEC	Enteroaggregative E. coli	2005	Mortality	Number	HRV	Croatia	Europe	<5 years	202727	0	0	0
E. coli pathotypes	EAEC	Enteroaggregative E. coli	2005	Mortality	Number	HRV	Croatia	Europe	≥5 years	4109860	0	0	0
E. coli pathotypes	EAEC	Enteroaggregative E. coli	2005	Mortality	Number	HRV	Croatia	Europe	All ages	4312587	0	0	0
E. coli pathotypes	EAEC	Enteroaggregative E. coli	2005	Mortality	Number	HTI	Haiti	Americas	<5 years	1209910	25.8251	-49.6781	123.437
E. coli pathotypes	EAEC	Enteroaggregative E. coli	2005	Mortality	Number	HTI	Haiti	Americas	≥5 years	7774193	4.92224	-8.55314	23.0279
E. coli pathotypes	EAEC	Enteroaggregative E. coli	2005	Mortality	Number	HTI	Haiti	Americas	All ages	8984103	30.7474	-58.4853	146.066
E. coli pathotypes	EAEC	Enteroaggregative E. coli	2005	Mortality	Number	HUN	Hungary	Europe	<5 years	477843	0	0	0
E. coli pathotypes	EAEC	Enteroaggregative E. coli	2005	Mortality	Number	HUN	Hungary	Europe	≥5 years	9598000	0	0	0
E. coli pathotypes	EAEC	Enteroaggregative E. coli	2005	Mortality	Number	HUN	Hungary	Europe	All ages	10075843	0	0	0
E. coli pathotypes	EAEC	Enteroaggregative E. coli	2005	Mortality	Number	IDN	Indonesia	South-East Asia	<5 years	22491261	263.369	-449.199	1268.91
E. coli pathotypes	EAEC	Enteroaggregative E. coli	2005	Mortality	Number	IDN	Indonesia	South-East Asia	≥5 years	206844018	422.995	-697.498	2116.78
E. coli pathotypes	EAEC	Enteroaggregative E. coli	2005	Mortality	Number	IDN	Indonesia	South-East Asia	All ages	229335279	686.364	-1203.87	3388.46
E. coli pathotypes	EAEC	Enteroaggregative E. coli	2005	Mortality	Number	IND	India	South-East Asia	<5 years	134670902	1059.87	-1834.06	4672.99
E. coli pathotypes	EAEC	Enteroaggregative E. coli	2005	Mortality	Number	IND	India	South-East Asia	≥5 years	1010952620	2362.07	-3661.56	10231
E. coli pathotypes	EAEC	Enteroaggregative E. coli	2005	Mortality	Number	IND	India	South-East Asia	All ages	1145623522	3421.94	-5549.25	14428.6
E. coli pathotypes	EAEC	Enteroaggregative E. coli	2005	Mortality	Number	IRL	Ireland	Europe	<5 years	294858	0	0	0
E. coli pathotypes	EAEC	Enteroaggregative E. coli	2005	Mortality	Number	IRL	Ireland	Europe	≥5 years	3812165	0	0	0
E. coli pathotypes	EAEC	Enteroaggregative E. coli	2005	Mortality	Number	IRL	Ireland	Europe	All ages	4107023	0	0	0
E. coli pathotypes	EAEC	Enteroaggregative E. coli	2005	Mortality	Number	IRN	Iran	Eastern Mediterranean	<5 years	5477711	3.91081	-7.3376	20.2267
E. coli pathotypes	EAEC	Enteroaggregative E. coli	2005	Mortality	Number	IRN	Iran	Eastern Mediterranean	≥5 years	65549184	1.80502	-3.32845	8.97377
E. coli pathotypes	EAEC	Enteroaggregative E. coli	2005	Mortality	Number	IRN	Iran	Eastern Mediterranean	All ages	71026895	5.71582	-10.6798	28.2333
E. coli pathotypes	EAEC	Enteroaggregative E. coli	2005	Mortality	Number	IRQ	Iraq	Eastern Mediterranean	<5 years	4412303	28.7808	-48.4975	140.076
E. coli pathotypes	EAEC	Enteroaggregative E. coli	2005	Mortality	Number	IRQ	Iraq	Eastern Mediterranean	≥5 years	23581329	0.986092	-1.5174	5.26193
E. coli pathotypes	EAEC	Enteroaggregative E. coli	2005	Mortality	Number	IRQ	Iraq	Eastern Mediterranean	All ages	27993632	29.7668	-50.0146	145.12
E. coli pathotypes	EAEC	Enteroaggregative E. coli	2005	Mortality	Number	ISL	Iceland	Europe	<5 years	21036	0	0	0
E. coli pathotypes	EAEC	Enteroaggregative E. coli	2005	Mortality	Number	ISL	Iceland	Europe	≥5 years	272637	0	0	0
E. coli pathotypes	EAEC	Enteroaggregative E. coli	2005	Mortality	Number	ISL	Iceland	Europe	All ages	293673	0	0	0
E. coli pathotypes	EAEC	Enteroaggregative E. coli	2005	Mortality	Number	ISR	Israel	Europe	<5 years	676601	0	0	0
E. coli pathotypes	EAEC	Enteroaggregative E. coli	2005	Mortality	Number	ISR	Israel	Europe	≥5 years	5994843	0	0	0
E. coli pathotypes	EAEC	Enteroaggregative E. coli	2005	Mortality	Number	ISR	Israel	Europe	All ages	6671444	0	0	0
E. coli pathotypes	EAEC	Enteroaggregative E. coli	2005	Mortality	Number	ITA	Italy	Europe	<5 years	2731461	0	0	0
E. coli pathotypes	EAEC	Enteroaggregative E. coli	2005	Mortality	Number	ITA	Italy	Europe	≥5 years	55663875	0	0	0
E. coli pathotypes	EAEC	Enteroaggregative E. coli	2005	Mortality	Number	ITA	Italy	Europe	All ages	58395336	0	0	0
E. coli pathotypes	EAEC	Enteroaggregative E. coli	2005	Mortality	Number	JAM	Jamaica	Americas	<5 years	248629	0	0	0
E. coli pathotypes	EAEC	Enteroaggregative E. coli	2005	Mortality	Number	JAM	Jamaica	Americas	≥5 years	2431216	0.375804	-0.620494	1.75085
E. coli pathotypes	EAEC	Enteroaggregative E. coli	2005	Mortality	Number	JAM	Jamaica	Americas	All ages	2679845	0.375804	-0.620494	1.75085
E. coli pathotypes	EAEC	Enteroaggregative E. coli	2005	Mortality	Number	JOR	Jordan	Eastern Mediterranean	<5 years	781279	0.4518	-0.760271	2.08157
E. coli pathotypes	EAEC	Enteroaggregative E. coli	2005	Mortality	Number	JOR	Jordan	Eastern Mediterranean	≥5 years	5175648	0.0970487	-0.157267	0.47602
E. coli pathotypes	EAEC	Enteroaggregative E. coli	2005	Mortality	Number	JOR	Jordan	Eastern Mediterranean	All ages	5956927	0.548848	-0.907325	2.53553
E. coli pathotypes	EAEC	Enteroaggregative E. coli	2005	Mortality	Number	JPN	Japan	Western Pacific	<5 years	5781169	0	0	0
E. coli pathotypes	EAEC	Enteroaggregative E. coli	2005	Mortality	Number	JPN	Japan	Western Pacific	≥5 years	122097500	0	0	0
E. coli pathotypes	EAEC	Enteroaggregative E. coli	2005	Mortality	Number	JPN	Japan	Western Pacific	All ages	127878669	0	0	0
E. coli pathotypes	EAEC	Enteroaggregative E. coli	2005	Mortality	Number	KAZ	Kazakhstan	Europe	<5 years	1285485	2.78278	-5.31227	15.5206
E. coli pathotypes	EAEC	Enteroaggregative E. coli	2005	Mortality	Number	KAZ	Kazakhstan	Europe	≥5 years	14619405	0.242116	-0.475382	1.3159
E. coli pathotypes	EAEC	Enteroaggregative E. coli	2005	Mortality	Number	KAZ	Kazakhstan	Europe	All ages	15904890	3.02489	-5.76818	16.7448
E. coli pathotypes	EAEC	Enteroaggregative E. coli	2005	Mortality	Number	KEN	Kenya	Africa	<5 years	6064633	72.6379	-135.946	339.145
E. coli pathotypes	EAEC	Enteroaggregative E. coli	2005	Mortality	Number	KEN	Kenya	Africa	≥5 years	29188883	36.2226	-66.5996	169.748
E. coli pathotypes	EAEC	Enteroaggregative E. coli	2005	Mortality	Number	KEN	Kenya	Africa	All ages	35253516	108.861	-203.27	520.835
E. coli pathotypes	EAEC	Enteroaggregative E. coli	2005	Mortality	Number	KGZ	Kyrgyzstan	Europe	<5 years	543208	1.71984	-3.31698	8.12223
E. coli pathotypes	EAEC	Enteroaggregative E. coli	2005	Mortality	Number	KGZ	Kyrgyzstan	Europe	≥5 years	4681999	0.0952612	-0.178995	0.46703
E. coli pathotypes	EAEC	Enteroaggregative E. coli	2005	Mortality	Number	KGZ	Kyrgyzstan	Europe	All ages	5225207	1.8151	-3.48841	8.55901
E. coli pathotypes	EAEC	Enteroaggregative E. coli	2005	Mortality	Number	KHM	Cambodia	Western Pacific	<5 years	1624706	17.1863	-27.3838	86.8808
E. coli pathotypes	EAEC	Enteroaggregative E. coli	2005	Mortality	Number	KHM	Cambodia	Western Pacific	≥5 years	11716361	6.52121	-10.4913	36.71
E. coli pathotypes	EAEC	Enteroaggregative E. coli	2005	Mortality	Number	KHM	Cambodia	Western Pacific	All ages	13341067	23.7075	-36.8962	127.449
E. coli pathotypes	EAEC	Enteroaggregative E. coli	2005	Mortality	Number	KIR	Kiribati	Western Pacific	<5 years	12911	0.127696	-0.238632	0.594856
E. coli pathotypes	EAEC	Enteroaggregative E. coli	2005	Mortality	Number	KIR	Kiribati	Western Pacific	≥5 years	84143	0.15055	-0.291613	0.731653
E. coli pathotypes	EAEC	Enteroaggregative E. coli	2005	Mortality	Number	KIR	Kiribati	Western Pacific	All ages	97054	0.278246	-0.5398	1.3502
E. coli pathotypes	EAEC	Enteroaggregative E. coli	2005	Mortality	Number	KNA	Saint Kitts and Nevis	Americas	<5 years	3831	0	0	0
E. coli pathotypes	EAEC	Enteroaggregative E. coli	2005	Mortality	Number	KNA	Saint Kitts and Nevis	Americas	≥5 years	42545	0	0	0
E. coli pathotypes	EAEC	Enteroaggregative E. coli	2005	Mortality	Number	KNA	Saint Kitts and Nevis	Americas	All ages	46376	0	0	0
E. coli pathotypes	EAEC	Enteroaggregative E. coli	2005	Mortality	Number	KOR	South Korea	Western Pacific	<5 years	2617790	0	0	0
E. coli pathotypes	EAEC	Enteroaggregative E. coli	2005	Mortality	Number	KOR	South Korea	Western Pacific	≥5 years	45163559	0	0	0
E. coli pathotypes	EAEC	Enteroaggregative E. coli	2005	Mortality	Number	KOR	South Korea	Western Pacific	All ages	47781349	0	0	0
E. coli pathotypes	EAEC	Enteroaggregative E. coli	2005	Mortality	Number	KWT	Kuwait	Eastern Mediterranean	<5 years	193863	0	0	0
E. coli pathotypes	EAEC	Enteroaggregative E. coli	2005	Mortality	Number	KWT	Kuwait	Eastern Mediterranean	≥5 years	1986483	0	0	0
E. coli pathotypes	EAEC	Enteroaggregative E. coli	2005	Mortality	Number	KWT	Kuwait	Eastern Mediterranean	All ages	2180346	0	0	0
E. coli pathotypes	EAEC	Enteroaggregative E. coli	2005	Mortality	Number	LAO	Laos	Western Pacific	<5 years	802586	14.7624	-28.4964	70.2105
E. coli pathotypes	EAEC	Enteroaggregative E. coli	2005	Mortality	Number	LAO	Laos	Western Pacific	≥5 years	5019920	3.42583	-6.84333	16.7827
E. coli pathotypes	EAEC	Enteroaggregative E. coli	2005	Mortality	Number	LAO	Laos	Western Pacific	All ages	5822506	18.1882	-35.8372	87.0045
E. coli pathotypes	EAEC	Enteroaggregative E. coli	2005	Mortality	Number	LBN	Lebanon	Eastern Mediterranean	<5 years	448441	0.065841	-0.109311	0.359891
E. coli pathotypes	EAEC	Enteroaggregative E. coli	2005	Mortality	Number	LBN	Lebanon	Eastern Mediterranean	≥5 years	4188155	0.279254	-0.454255	1.5688
E. coli pathotypes	EAEC	Enteroaggregative E. coli	2005	Mortality	Number	LBN	Lebanon	Eastern Mediterranean	All ages	4636596	0.345095	-0.554788	1.8935
E. coli pathotypes	EAEC	Enteroaggregative E. coli	2005	Mortality	Number	LBR	Liberia	Africa	<5 years	545608	18.4087	-32.4946	81.8876
E. coli pathotypes	EAEC	Enteroaggregative E. coli	2005	Mortality	Number	LBR	Liberia	Africa	≥5 years	2656660	5.2819	-9.0443	23.4363
E. coli pathotypes	EAEC	Enteroaggregative E. coli	2005	Mortality	Number	LBR	Liberia	Africa	All ages	3202268	23.6906	-41.4836	106.235
E. coli pathotypes	EAEC	Enteroaggregative E. coli	2005	Mortality	Number	LBY	Libya	Eastern Mediterranean	<5 years	627416	0.957872	-1.72592	4.9521
E. coli pathotypes	EAEC	Enteroaggregative E. coli	2005	Mortality	Number	LBY	Libya	Eastern Mediterranean	≥5 years	5169461	0.198213	-0.327221	1.01668
E. coli pathotypes	EAEC	Enteroaggregative E. coli	2005	Mortality	Number	LBY	Libya	Eastern Mediterranean	All ages	5796877	1.15608	-2.06572	5.90321
E. coli pathotypes	EAEC	Enteroaggregative E. coli	2005	Mortality	Number	LCA	Saint Lucia	Americas	<5 years	13807	0.00707455	-0.014692	0.038729
E. coli pathotypes	EAEC	Enteroaggregative E. coli	2005	Mortality	Number	LCA	Saint Lucia	Americas	≥5 years	151045	0.0135875	-0.0221014	0.0637876
E. coli pathotypes	EAEC	Enteroaggregative E. coli	2005	Mortality	Number	LCA	Saint Lucia	Americas	All ages	164852	0.0206621	-0.0366877	0.098828
E. coli pathotypes	EAEC	Enteroaggregative E. coli	2005	Mortality	Number	LKA	Sri Lanka	South-East Asia	<5 years	1793779	0.919525	-1.58563	4.10911
E. coli pathotypes	EAEC	Enteroaggregative E. coli	2005	Mortality	Number	LKA	Sri Lanka	South-East Asia	≥5 years	18357702	5.35832	-8.69201	22.8557
E. coli pathotypes	EAEC	Enteroaggregative E. coli	2005	Mortality	Number	LKA	Sri Lanka	South-East Asia	All ages	20151481	6.27785	-10.2781	26.8864
E. coli pathotypes	EAEC	Enteroaggregative E. coli	2005	Mortality	Number	LSO	Lesotho	Africa	<5 years	253315	4.97129	-8.02269	21.3538
E. coli pathotypes	EAEC	Enteroaggregative E. coli	2005	Mortality	Number	LSO	Lesotho	Africa	≥5 years	1709682	6.886	-11.5901	31.757
E. coli pathotypes	EAEC	Enteroaggregative E. coli	2005	Mortality	Number	LSO	Lesotho	Africa	All ages	1962997	11.8573	-19.5023	53.9402
E. coli pathotypes	EAEC	Enteroaggregative E. coli	2005	Mortality	Number	LTU	Lithuania	Europe	<5 years	150607	0	0	0
E. coli pathotypes	EAEC	Enteroaggregative E. coli	2005	Mortality	Number	LTU	Lithuania	Europe	≥5 years	3204254	0	0	0
E. coli pathotypes	EAEC	Enteroaggregative E. coli	2005	Mortality	Number	LTU	Lithuania	Europe	All ages	3354861	0	0	0
E. coli pathotypes	EAEC	Enteroaggregative E. coli	2005	Mortality	Number	LUX	Luxembourg	Europe	<5 years	27928	0	0	0
E. coli pathotypes	EAEC	Enteroaggregative E. coli	2005	Mortality	Number	LUX	Luxembourg	Europe	≥5 years	433497	0	0	0
E. coli pathotypes	EAEC	Enteroaggregative E. coli	2005	Mortality	Number	LUX	Luxembourg	Europe	All ages	461425	0	0	0
E. coli pathotypes	EAEC	Enteroaggregative E. coli	2005	Mortality	Number	LVA	Latvia	Europe	<5 years	100239	0	0	0
E. coli pathotypes	EAEC	Enteroaggregative E. coli	2005	Mortality	Number	LVA	Latvia	Europe	≥5 years	2150600	0	0	0
E. coli pathotypes	EAEC	Enteroaggregative E. coli	2005	Mortality	Number	LVA	Latvia	Europe	All ages	2250839	0	0	0
E. coli pathotypes	EAEC	Enteroaggregative E. coli	2005	Mortality	Number	MAR	Morocco	Eastern Mediterranean	<5 years	3099466	19.2463	-33.7355	96.6278
E. coli pathotypes	EAEC	Enteroaggregative E. coli	2005	Mortality	Number	MAR	Morocco	Eastern Mediterranean	≥5 years	27051058	2.16998	-3.43748	11.245
E. coli pathotypes	EAEC	Enteroaggregative E. coli	2005	Mortality	Number	MAR	Morocco	Eastern Mediterranean	All ages	30150524	21.4163	-36.8982	107.602
E. coli pathotypes	EAEC	Enteroaggregative E. coli	2005	Mortality	Number	MCO	Monaco	Europe	<5 years	1624	0	0	0
E. coli pathotypes	EAEC	Enteroaggregative E. coli	2005	Mortality	Number	MCO	Monaco	Europe	≥5 years	30644	0	0	0
E. coli pathotypes	EAEC	Enteroaggregative E. coli	2005	Mortality	Number	MCO	Monaco	Europe	All ages	32268	0	0	0
E. coli pathotypes	EAEC	Enteroaggregative E. coli	2005	Mortality	Number	MDA	Moldova	Europe	<5 years	230341	0.0737053	-0.137305	0.397101
E. coli pathotypes	EAEC	Enteroaggregative E. coli	2005	Mortality	Number	MDA	Moldova	Europe	≥5 years	3791283	0.012757	-0.0247016	0.0707726
E. coli pathotypes	EAEC	Enteroaggregative E. coli	2005	Mortality	Number	MDA	Moldova	Europe	All ages	4021624	0.0864623	-0.162766	0.46503
E. coli pathotypes	EAEC	Enteroaggregative E. coli	2005	Mortality	Number	MDG	Madagascar	Africa	<5 years	3276680	83.0948	-142.694	373.598
E. coli pathotypes	EAEC	Enteroaggregative E. coli	2005	Mortality	Number	MDG	Madagascar	Africa	≥5 years	15601399	43.0355	-70.7815	199.286
E. coli pathotypes	EAEC	Enteroaggregative E. coli	2005	Mortality	Number	MDG	Madagascar	Africa	All ages	18878079	126.13	-216.968	562.799
E. coli pathotypes	EAEC	Enteroaggregative E. coli	2005	Mortality	Number	MDV	Maldives	South-East Asia	<5 years	27864	0.0435635	-0.0732004	0.213337
E. coli pathotypes	EAEC	Enteroaggregative E. coli	2005	Mortality	Number	MDV	Maldives	South-East Asia	≥5 years	276027	0.0753814	-0.125144	0.368534
E. coli pathotypes	EAEC	Enteroaggregative E. coli	2005	Mortality	Number	MDV	Maldives	South-East Asia	All ages	303891	0.118945	-0.207095	0.55223
E. coli pathotypes	EAEC	Enteroaggregative E. coli	2005	Mortality	Number	MEX	Mexico	Americas	<5 years	11485650	25.6686	-44.8987	114.361
E. coli pathotypes	EAEC	Enteroaggregative E. coli	2005	Mortality	Number	MEX	Mexico	Americas	≥5 years	93614676	13.2178	-21.8325	61.6765
E. coli pathotypes	EAEC	Enteroaggregative E. coli	2005	Mortality	Number	MEX	Mexico	Americas	All ages	105100326	38.8864	-66.0815	177.099
E. coli pathotypes	EAEC	Enteroaggregative E. coli	2005	Mortality	Number	MHL	Marshall Islands	Western Pacific	<5 years	7783	0.0255529	-0.0636563	0.143487
E. coli pathotypes	EAEC	Enteroaggregative E. coli	2005	Mortality	Number	MHL	Marshall Islands	Western Pacific	≥5 years	44074	0.00812589	-0.0174514	0.0449682
E. coli pathotypes	EAEC	Enteroaggregative E. coli	2005	Mortality	Number	MHL	Marshall Islands	Western Pacific	All ages	51857	0.0336788	-0.0820997	0.186464
E. coli pathotypes	EAEC	Enteroaggregative E. coli	2005	Mortality	Number	MKD	North Macedonia	Europe	<5 years	135458	0.0772472	-0.152356	0.389814
E. coli pathotypes	EAEC	Enteroaggregative E. coli	2005	Mortality	Number	MKD	North Macedonia	Europe	≥5 years	1952963	0.00616328	-0.0130693	0.0380867
E. coli pathotypes	EAEC	Enteroaggregative E. coli	2005	Mortality	Number	MKD	North Macedonia	Europe	All ages	2088421	0.0834105	-0.16117	0.431329
E. coli pathotypes	EAEC	Enteroaggregative E. coli	2005	Mortality	Number	MLI	Mali	Africa	<5 years	2540237	135.271	-219.06	641.183
E. coli pathotypes	EAEC	Enteroaggregative E. coli	2005	Mortality	Number	MLI	Mali	Africa	≥5 years	10776630	50.0617	-81.8064	245.006
E. coli pathotypes	EAEC	Enteroaggregative E. coli	2005	Mortality	Number	MLI	Mali	Africa	All ages	13316867	185.333	-303.413	901.89
E. coli pathotypes	EAEC	Enteroaggregative E. coli	2005	Mortality	Number	MLT	Malta	Europe	<5 years	20584	0	0	0
E. coli pathotypes	EAEC	Enteroaggregative E. coli	2005	Mortality	Number	MLT	Malta	Europe	≥5 years	391479	0	0	0
E. coli pathotypes	EAEC	Enteroaggregative E. coli	2005	Mortality	Number	MLT	Malta	Europe	All ages	412063	0	0	0
E. coli pathotypes	EAEC	Enteroaggregative E. coli	2005	Mortality	Number	MMR	Myanmar	South-East Asia	<5 years	4817960	83.64	-146.096	371.898
E. coli pathotypes	EAEC	Enteroaggregative E. coli	2005	Mortality	Number	MMR	Myanmar	South-East Asia	≥5 years	42444176	26.3092	-40.6621	118.611
E. coli pathotypes	EAEC	Enteroaggregative E. coli	2005	Mortality	Number	MMR	Myanmar	South-East Asia	All ages	47262136	109.949	-190.396	485.498
E. coli pathotypes	EAEC	Enteroaggregative E. coli	2005	Mortality	Number	MNE	Montenegro	Europe	<5 years	41843	0	0	0
E. coli pathotypes	EAEC	Enteroaggregative E. coli	2005	Mortality	Number	MNE	Montenegro	Europe	≥5 years	592198	0.00139919	-0.00279395	0.00708371
E. coli pathotypes	EAEC	Enteroaggregative E. coli	2005	Mortality	Number	MNE	Montenegro	Europe	All ages	634041	0.00139919	-0.00279395	0.00708371
E. coli pathotypes	EAEC	Enteroaggregative E. coli	2005	Mortality	Number	MNG	Mongolia	Western Pacific	<5 years	240170	1.2407	-2.29464	5.82255
E. coli pathotypes	EAEC	Enteroaggregative E. coli	2005	Mortality	Number	MNG	Mongolia	Western Pacific	≥5 years	2312951	0.00665445	-0.0117366	0.0329058
E. coli pathotypes	EAEC	Enteroaggregative E. coli	2005	Mortality	Number	MNG	Mongolia	Western Pacific	All ages	2553121	1.24736	-2.30926	5.85186
E. coli pathotypes	EAEC	Enteroaggregative E. coli	2005	Mortality	Number	MOZ	Mozambique	Africa	<5 years	3527970	93.6683	-141.162	446.475
E. coli pathotypes	EAEC	Enteroaggregative E. coli	2005	Mortality	Number	MOZ	Mozambique	Africa	≥5 years	16539421	37.3955	-59.5106	174.076
E. coli pathotypes	EAEC	Enteroaggregative E. coli	2005	Mortality	Number	MOZ	Mozambique	Africa	All ages	20067391	131.064	-198.089	624.055
E. coli pathotypes	EAEC	Enteroaggregative E. coli	2005	Mortality	Number	MRT	Mauritania	Africa	<5 years	481560	7.53895	-13.0507	33.3527
E. coli pathotypes	EAEC	Enteroaggregative E. coli	2005	Mortality	Number	MRT	Mauritania	Africa	≥5 years	2421375	2.75171	-4.42873	12.304
E. coli pathotypes	EAEC	Enteroaggregative E. coli	2005	Mortality	Number	MRT	Mauritania	Africa	All ages	2902935	10.2907	-17.4519	44.9621
E. coli pathotypes	EAEC	Enteroaggregative E. coli	2005	Mortality	Number	MUS	Mauritius	Africa	<5 years	94861	0.0183027	-0.0346143	0.0956524
E. coli pathotypes	EAEC	Enteroaggregative E. coli	2005	Mortality	Number	MUS	Mauritius	Africa	≥5 years	1158780	0.0425552	-0.0809733	0.198773
E. coli pathotypes	EAEC	Enteroaggregative E. coli	2005	Mortality	Number	MUS	Mauritius	Africa	All ages	1253641	0.0608579	-0.110075	0.300433
E. coli pathotypes	EAEC	Enteroaggregative E. coli	2005	Mortality	Number	MWI	Malawi	Africa	<5 years	2304744	58.7636	-105.22	270.305
E. coli pathotypes	EAEC	Enteroaggregative E. coli	2005	Mortality	Number	MWI	Malawi	Africa	≥5 years	10360451	43.1459	-75.901	208.067
E. coli pathotypes	EAEC	Enteroaggregative E. coli	2005	Mortality	Number	MWI	Malawi	Africa	All ages	12665195	101.909	-183.717	480.797
E. coli pathotypes	EAEC	Enteroaggregative E. coli	2005	Mortality	Number	MYS	Malaysia	Western Pacific	<5 years	2620542	0.151993	-0.317556	0.796555
E. coli pathotypes	EAEC	Enteroaggregative E. coli	2005	Mortality	Number	MYS	Malaysia	Western Pacific	≥5 years	22924934	2.04178	-3.95111	10.9102
E. coli pathotypes	EAEC	Enteroaggregative E. coli	2005	Mortality	Number	MYS	Malaysia	Western Pacific	All ages	25545476	2.19377	-4.23122	11.7651
E. coli pathotypes	EAEC	Enteroaggregative E. coli	2005	Mortality	Number	NAM	Namibia	Africa	<5 years	260461	1.92049	-3.72716	9.27556
E. coli pathotypes	EAEC	Enteroaggregative E. coli	2005	Mortality	Number	NAM	Namibia	Africa	≥5 years	1693760	2.23867	-4.14034	11.0164
E. coli pathotypes	EAEC	Enteroaggregative E. coli	2005	Mortality	Number	NAM	Namibia	Africa	All ages	1954221	4.15917	-7.87854	20.1155
E. coli pathotypes	EAEC	Enteroaggregative E. coli	2005	Mortality	Number	NER	Niger	Africa	<5 years	2783680	202.347	-359.253	918.532
E. coli pathotypes	EAEC	Enteroaggregative E. coli	2005	Mortality	Number	NER	Niger	Africa	≥5 years	10721780	62.2483	-98.7053	295.813
E. coli pathotypes	EAEC	Enteroaggregative E. coli	2005	Mortality	Number	NER	Niger	Africa	All ages	13505460	264.596	-458.689	1219.82
E. coli pathotypes	EAEC	Enteroaggregative E. coli	2005	Mortality	Number	NGA	Nigeria	Africa	<5 years	25632538	1246.8	-2268.06	6120.67
E. coli pathotypes	EAEC	Enteroaggregative E. coli	2005	Mortality	Number	NGA	Nigeria	Africa	≥5 years	117386410	225.304	-402.378	1126.21
E. coli pathotypes	EAEC	Enteroaggregative E. coli	2005	Mortality	Number	NGA	Nigeria	Africa	All ages	143018948	1472.11	-2688.47	7220.28
E. coli pathotypes	EAEC	Enteroaggregative E. coli	2005	Mortality	Number	NIC	Nicaragua	Americas	<5 years	653432	3.84392	-6.74297	19.2334
E. coli pathotypes	EAEC	Enteroaggregative E. coli	2005	Mortality	Number	NIC	Nicaragua	Americas	≥5 years	4650823	0.352272	-0.602362	1.85311
E. coli pathotypes	EAEC	Enteroaggregative E. coli	2005	Mortality	Number	NIC	Nicaragua	Americas	All ages	5304255	4.19619	-7.30477	21.0981
E. coli pathotypes	EAEC	Enteroaggregative E. coli	2005	Mortality	Number	NIU	Niue	Western Pacific	<5 years	164	0	0	0
E. coli pathotypes	EAEC	Enteroaggregative E. coli	2005	Mortality	Number	NIU	Niue	Western Pacific	≥5 years	1682	0	0	0
E. coli pathotypes	EAEC	Enteroaggregative E. coli	2005	Mortality	Number	NIU	Niue	Western Pacific	All ages	1846	0	0	0
E. coli pathotypes	EAEC	Enteroaggregative E. coli	2005	Mortality	Number	NLD	Netherlands	Europe	<5 years	1022955	0	0	0
E. coli pathotypes	EAEC	Enteroaggregative E. coli	2005	Mortality	Number	NLD	Netherlands	Europe	≥5 years	15427459	0	0	0
E. coli pathotypes	EAEC	Enteroaggregative E. coli	2005	Mortality	Number	NLD	Netherlands	Europe	All ages	16450414	0	0	0
E. coli pathotypes	EAEC	Enteroaggregative E. coli	2005	Mortality	Number	NOR	Norway	Europe	<5 years	289145	0	0	0
E. coli pathotypes	EAEC	Enteroaggregative E. coli	2005	Mortality	Number	NOR	Norway	Europe	≥5 years	4317057	0	0	0
E. coli pathotypes	EAEC	Enteroaggregative E. coli	2005	Mortality	Number	NOR	Norway	Europe	All ages	4606202	0	0	0
E. coli pathotypes	EAEC	Enteroaggregative E. coli	2005	Mortality	Number	NPL	Nepal	South-East Asia	<5 years	3407128	30.8041	-47.6335	142.186
E. coli pathotypes	EAEC	Enteroaggregative E. coli	2005	Mortality	Number	NPL	Nepal	South-East Asia	≥5 years	22763301	31.8606	-49.416	156.026
E. coli pathotypes	EAEC	Enteroaggregative E. coli	2005	Mortality	Number	NPL	Nepal	South-East Asia	All ages	26170429	62.6647	-93.5875	296.567
E. coli pathotypes	EAEC	Enteroaggregative E. coli	2005	Mortality	Number	NRU	Nauru	Western Pacific	<5 years	1245	0	0	0
E. coli pathotypes	EAEC	Enteroaggregative E. coli	2005	Mortality	Number	NRU	Nauru	Western Pacific	≥5 years	8812	0	0	0
E. coli pathotypes	EAEC	Enteroaggregative E. coli	2005	Mortality	Number	NRU	Nauru	Western Pacific	All ages	10057	0	0	0
E. coli pathotypes	EAEC	Enteroaggregative E. coli	2005	Mortality	Number	NZL	New Zealand	Western Pacific	<5 years	284490	0	0	0
E. coli pathotypes	EAEC	Enteroaggregative E. coli	2005	Mortality	Number	NZL	New Zealand	Western Pacific	≥5 years	3826000	0	0	0
E. coli pathotypes	EAEC	Enteroaggregative E. coli	2005	Mortality	Number	NZL	New Zealand	Western Pacific	All ages	4110490	0	0	0
E. coli pathotypes	EAEC	Enteroaggregative E. coli	2005	Mortality	Number	OMN	Oman	Eastern Mediterranean	<5 years	257688	0	0	0
E. coli pathotypes	EAEC	Enteroaggregative E. coli	2005	Mortality	Number	OMN	Oman	Eastern Mediterranean	≥5 years	2174657	0	0	0
E. coli pathotypes	EAEC	Enteroaggregative E. coli	2005	Mortality	Number	OMN	Oman	Eastern Mediterranean	All ages	2432345	0	0	0
E. coli pathotypes	EAEC	Enteroaggregative E. coli	2005	Mortality	Number	PAK	Pakistan	Eastern Mediterranean	<5 years	25932940	676.282	-1207.08	3321.79
E. coli pathotypes	EAEC	Enteroaggregative E. coli	2005	Mortality	Number	PAK	Pakistan	Eastern Mediterranean	≥5 years	147468009	322.721	-570.707	1739.12
E. coli pathotypes	EAEC	Enteroaggregative E. coli	2005	Mortality	Number	PAK	Pakistan	Eastern Mediterranean	All ages	173400949	999.003	-1857.01	5202.18
E. coli pathotypes	EAEC	Enteroaggregative E. coli	2005	Mortality	Number	PAN	Panama	Americas	<5 years	352565	0	0	0
E. coli pathotypes	EAEC	Enteroaggregative E. coli	2005	Mortality	Number	PAN	Panama	Americas	≥5 years	2929530	0	0	0
E. coli pathotypes	EAEC	Enteroaggregative E. coli	2005	Mortality	Number	PAN	Panama	Americas	All ages	3282095	0	0	0
E. coli pathotypes	EAEC	Enteroaggregative E. coli	2005	Mortality	Number	PER	Peru	Americas	<5 years	2989989	10.244	-17.2693	50.0457
E. coli pathotypes	EAEC	Enteroaggregative E. coli	2005	Mortality	Number	PER	Peru	Americas	≥5 years	24994912	2.20831	-3.27384	11.0709
E. coli pathotypes	EAEC	Enteroaggregative E. coli	2005	Mortality	Number	PER	Peru	Americas	All ages	27984901	12.4523	-20.8609	60.4818
E. coli pathotypes	EAEC	Enteroaggregative E. coli	2005	Mortality	Number	PHL	Philippines	Western Pacific	<5 years	11446588	48.4232	-92.2666	225.036
E. coli pathotypes	EAEC	Enteroaggregative E. coli	2005	Mortality	Number	PHL	Philippines	Western Pacific	≥5 years	75773180	13.8871	-23.019	68.5227
E. coli pathotypes	EAEC	Enteroaggregative E. coli	2005	Mortality	Number	PHL	Philippines	Western Pacific	All ages	87219768	62.3103	-117.427	290.616
E. coli pathotypes	EAEC	Enteroaggregative E. coli	2005	Mortality	Number	PLW	Palau	Western Pacific	<5 years	1365	0.00451155	-0.009191	0.0228232
E. coli pathotypes	EAEC	Enteroaggregative E. coli	2005	Mortality	Number	PLW	Palau	Western Pacific	≥5 years	18537	0.0087484	-0.0159752	0.0485803
E. coli pathotypes	EAEC	Enteroaggregative E. coli	2005	Mortality	Number	PLW	Palau	Western Pacific	All ages	19902	0.01326	-0.0269887	0.0722091
E. coli pathotypes	EAEC	Enteroaggregative E. coli	2005	Mortality	Number	PNG	Papua New Guinea	Western Pacific	<5 years	938548	8.69902	-16.0656	40.0821
E. coli pathotypes	EAEC	Enteroaggregative E. coli	2005	Mortality	Number	PNG	Papua New Guinea	Western Pacific	≥5 years	5492412	2.98191	-5.36774	14.7196
E. coli pathotypes	EAEC	Enteroaggregative E. coli	2005	Mortality	Number	PNG	Papua New Guinea	Western Pacific	All ages	6430960	11.6809	-21.2829	55.3762
E. coli pathotypes	EAEC	Enteroaggregative E. coli	2005	Mortality	Number	POL	Poland	Europe	<5 years	1796035	0	0	0
E. coli pathotypes	EAEC	Enteroaggregative E. coli	2005	Mortality	Number	POL	Poland	Europe	≥5 years	36349576	0	0	0
E. coli pathotypes	EAEC	Enteroaggregative E. coli	2005	Mortality	Number	POL	Poland	Europe	All ages	38145611	0	0	0
E. coli pathotypes	EAEC	Enteroaggregative E. coli	2005	Mortality	Number	PRK	North Korea	South-East Asia	<5 years	1821156	7.84888	-12.6181	33.028
E. coli pathotypes	EAEC	Enteroaggregative E. coli	2005	Mortality	Number	PRK	North Korea	South-East Asia	≥5 years	22510328	0.279929	-0.432835	1.30129
E. coli pathotypes	EAEC	Enteroaggregative E. coli	2005	Mortality	Number	PRK	North Korea	South-East Asia	All ages	24331484	8.12881	-12.9985	34.4331
E. coli pathotypes	EAEC	Enteroaggregative E. coli	2005	Mortality	Number	PRT	Portugal	Europe	<5 years	559122	0	0	0
E. coli pathotypes	EAEC	Enteroaggregative E. coli	2005	Mortality	Number	PRT	Portugal	Europe	≥5 years	9934081	0	0	0
E. coli pathotypes	EAEC	Enteroaggregative E. coli	2005	Mortality	Number	PRT	Portugal	Europe	All ages	10493203	0	0	0
E. coli pathotypes	EAEC	Enteroaggregative E. coli	2005	Mortality	Number	PRY	Paraguay	Americas	<5 years	635621	2.18786	-3.72199	9.71695
E. coli pathotypes	EAEC	Enteroaggregative E. coli	2005	Mortality	Number	PRY	Paraguay	Americas	≥5 years	4783049	0.699406	-1.18412	3.33221
E. coli pathotypes	EAEC	Enteroaggregative E. coli	2005	Mortality	Number	PRY	Paraguay	Americas	All ages	5418670	2.88726	-5.02349	13.0477
E. coli pathotypes	EAEC	Enteroaggregative E. coli	2005	Mortality	Number	QAT	Qatar	Eastern Mediterranean	<5 years	62047	0	0	0
E. coli pathotypes	EAEC	Enteroaggregative E. coli	2005	Mortality	Number	QAT	Qatar	Eastern Mediterranean	≥5 years	723173	0	0	0
E. coli pathotypes	EAEC	Enteroaggregative E. coli	2005	Mortality	Number	QAT	Qatar	Eastern Mediterranean	All ages	785220	0	0	0
E. coli pathotypes	EAEC	Enteroaggregative E. coli	2005	Mortality	Number	ROU	Romania	Europe	<5 years	1066946	0	0	0
E. coli pathotypes	EAEC	Enteroaggregative E. coli	2005	Mortality	Number	ROU	Romania	Europe	≥5 years	20238667	0	0	0
E. coli pathotypes	EAEC	Enteroaggregative E. coli	2005	Mortality	Number	ROU	Romania	Europe	All ages	21305613	0	0	0
E. coli pathotypes	EAEC	Enteroaggregative E. coli	2005	Mortality	Number	RUS	Russia	Europe	<5 years	6960355	2.62205	-5.05162	13.491
E. coli pathotypes	EAEC	Enteroaggregative E. coli	2005	Mortality	Number	RUS	Russia	Europe	≥5 years	137939748	2.13582	-4.15103	11.4889
E. coli pathotypes	EAEC	Enteroaggregative E. coli	2005	Mortality	Number	RUS	Russia	Europe	All ages	144900103	4.75786	-9.14441	25.4417
E. coli pathotypes	EAEC	Enteroaggregative E. coli	2005	Mortality	Number	RWA	Rwanda	Africa	<5 years	1527405	50.8248	-90.7456	225.281
E. coli pathotypes	EAEC	Enteroaggregative E. coli	2005	Mortality	Number	RWA	Rwanda	Africa	≥5 years	7406470	11.7493	-18.285	54.8624
E. coli pathotypes	EAEC	Enteroaggregative E. coli	2005	Mortality	Number	RWA	Rwanda	Africa	All ages	8933875	62.574	-109.121	280.672
E. coli pathotypes	EAEC	Enteroaggregative E. coli	2005	Mortality	Number	SAU	Saudi Arabia	Eastern Mediterranean	<5 years	2228718	0	0	0
E. coli pathotypes	EAEC	Enteroaggregative E. coli	2005	Mortality	Number	SAU	Saudi Arabia	Eastern Mediterranean	≥5 years	17883913	0	0	0
E. coli pathotypes	EAEC	Enteroaggregative E. coli	2005	Mortality	Number	SAU	Saudi Arabia	Eastern Mediterranean	All ages	20112631	0	0	0
E. coli pathotypes	EAEC	Enteroaggregative E. coli	2005	Mortality	Number	SDN	Sudan	Eastern Mediterranean	<5 years	5413508	82.8935	-200.997	455.112
E. coli pathotypes	EAEC	Enteroaggregative E. coli	2005	Mortality	Number	SDN	Sudan	Eastern Mediterranean	≥5 years	25495116	6.27993	-13.358	36.402
E. coli pathotypes	EAEC	Enteroaggregative E. coli	2005	Mortality	Number	SDN	Sudan	Eastern Mediterranean	All ages	30908624	89.1734	-216.8	490.437
E. coli pathotypes	EAEC	Enteroaggregative E. coli	2005	Mortality	Number	SEAR	South-East Asian Region	South-East Asia	<5 years	192167556	1694.96	-2962	6930.42
E. coli pathotypes	EAEC	Enteroaggregative E. coli	2005	Mortality	Number	SEAR	South-East Asian Region	South-East Asia	≥5 years	1512183282	3048.32	-4520.59	13242
E. coli pathotypes	EAEC	Enteroaggregative E. coli	2005	Mortality	Number	SEAR	South-East Asian Region	South-East Asia	All ages	1704350838	4743.28	-7661.86	20272
E. coli pathotypes	EAEC	Enteroaggregative E. coli	2005	Mortality	Number	SEN	Senegal	Africa	<5 years	1839597	38.08	-77.2425	199.415
E. coli pathotypes	EAEC	Enteroaggregative E. coli	2005	Mortality	Number	SEN	Senegal	Africa	≥5 years	9264809	18.468	-35.1978	87.832
E. coli pathotypes	EAEC	Enteroaggregative E. coli	2005	Mortality	Number	SEN	Senegal	Africa	All ages	11104406	56.548	-112.083	285.512
E. coli pathotypes	EAEC	Enteroaggregative E. coli	2005	Mortality	Number	SGP	Singapore	Western Pacific	<5 years	221251	0	0	0
E. coli pathotypes	EAEC	Enteroaggregative E. coli	2005	Mortality	Number	SGP	Singapore	Western Pacific	≥5 years	3988782	0	0	0
E. coli pathotypes	EAEC	Enteroaggregative E. coli	2005	Mortality	Number	SGP	Singapore	Western Pacific	All ages	4210033	0	0	0
E. coli pathotypes	EAEC	Enteroaggregative E. coli	2005	Mortality	Number	SLB	Solomon Islands	Western Pacific	<5 years	75870	0.190657	-0.375432	0.927754
E. coli pathotypes	EAEC	Enteroaggregative E. coli	2005	Mortality	Number	SLB	Solomon Islands	Western Pacific	≥5 years	402967	0.258147	-0.426195	1.26062
E. coli pathotypes	EAEC	Enteroaggregative E. coli	2005	Mortality	Number	SLB	Solomon Islands	Western Pacific	All ages	478837	0.448804	-0.770737	2.24047
E. coli pathotypes	EAEC	Enteroaggregative E. coli	2005	Mortality	Number	SLE	Sierra Leone	Africa	<5 years	938662	56.6785	-100.515	242.665
E. coli pathotypes	EAEC	Enteroaggregative E. coli	2005	Mortality	Number	SLE	Sierra Leone	Africa	≥5 years	4495332	17.966	-28.2261	84.5317
E. coli pathotypes	EAEC	Enteroaggregative E. coli	2005	Mortality	Number	SLE	Sierra Leone	Africa	All ages	5433994	74.6445	-127.32	329.096
E. coli pathotypes	EAEC	Enteroaggregative E. coli	2005	Mortality	Number	SLV	El Salvador	Americas	<5 years	656324	1.53164	-2.62668	6.73869
E. coli pathotypes	EAEC	Enteroaggregative E. coli	2005	Mortality	Number	SLV	El Salvador	Americas	≥5 years	5350061	1.24471	-1.95894	5.59038
E. coli pathotypes	EAEC	Enteroaggregative E. coli	2005	Mortality	Number	SLV	El Salvador	Americas	All ages	6006385	2.77635	-4.73008	12.091
E. coli pathotypes	EAEC	Enteroaggregative E. coli	2005	Mortality	Number	SMR	San Marino	Europe	<5 years	1507	0	0	0
E. coli pathotypes	EAEC	Enteroaggregative E. coli	2005	Mortality	Number	SMR	San Marino	Europe	≥5 years	26876	0	0	0
E. coli pathotypes	EAEC	Enteroaggregative E. coli	2005	Mortality	Number	SMR	San Marino	Europe	All ages	28383	0	0	0
E. coli pathotypes	EAEC	Enteroaggregative E. coli	2005	Mortality	Number	SOM	Somalia	Eastern Mediterranean	<5 years	2110179	98.6186	-203.631	465.982
E. coli pathotypes	EAEC	Enteroaggregative E. coli	2005	Mortality	Number	SOM	Somalia	Eastern Mediterranean	≥5 years	8355471	43.7759	-82.3856	207.293
E. coli pathotypes	EAEC	Enteroaggregative E. coli	2005	Mortality	Number	SOM	Somalia	Eastern Mediterranean	All ages	10465650	142.395	-291.431	660.622
E. coli pathotypes	EAEC	Enteroaggregative E. coli	2005	Mortality	Number	SRB	Serbia	Europe	<5 years	355447	0.0415885	-0.0788155	0.238628
E. coli pathotypes	EAEC	Enteroaggregative E. coli	2005	Mortality	Number	SRB	Serbia	Europe	≥5 years	7197340	0.0349237	-0.0744076	0.193477
E. coli pathotypes	EAEC	Enteroaggregative E. coli	2005	Mortality	Number	SRB	Serbia	Europe	All ages	7552787	0.0765123	-0.149106	0.416478
E. coli pathotypes	EAEC	Enteroaggregative E. coli	2005	Mortality	Number	SSD	South Sudan	Africa	<5 years	1405892	49.8066	-88.7384	209.601
E. coli pathotypes	EAEC	Enteroaggregative E. coli	2005	Mortality	Number	SSD	South Sudan	Africa	≥5 years	5998177	23.138	-35.5271	107.198
E. coli pathotypes	EAEC	Enteroaggregative E. coli	2005	Mortality	Number	SSD	South Sudan	Africa	All ages	7404069	72.9445	-125.727	324.447
E. coli pathotypes	EAEC	Enteroaggregative E. coli	2005	Mortality	Number	STP	Sao Tome and Principe	Africa	<5 years	26468	0.245447	-0.43293	1.04076
E. coli pathotypes	EAEC	Enteroaggregative E. coli	2005	Mortality	Number	STP	Sao Tome and Principe	Africa	≥5 years	133190	0.12675	-0.213361	0.59351
E. coli pathotypes	EAEC	Enteroaggregative E. coli	2005	Mortality	Number	STP	Sao Tome and Principe	Africa	All ages	159658	0.372196	-0.616329	1.64145
E. coli pathotypes	EAEC	Enteroaggregative E. coli	2005	Mortality	Number	SUR	Suriname	Americas	<5 years	56963	0.020148	-0.0355025	0.0945826
E. coli pathotypes	EAEC	Enteroaggregative E. coli	2005	Mortality	Number	SUR	Suriname	Americas	≥5 years	459600	0.10646	-0.177112	0.51624
E. coli pathotypes	EAEC	Enteroaggregative E. coli	2005	Mortality	Number	SUR	Suriname	Americas	All ages	516563	0.126608	-0.203505	0.587764
E. coli pathotypes	EAEC	Enteroaggregative E. coli	2005	Mortality	Number	SVK	Slovakia	Europe	<5 years	260744	0	0	0
E. coli pathotypes	EAEC	Enteroaggregative E. coli	2005	Mortality	Number	SVK	Slovakia	Europe	≥5 years	5115851	0	0	0
E. coli pathotypes	EAEC	Enteroaggregative E. coli	2005	Mortality	Number	SVK	Slovakia	Europe	All ages	5376595	0	0	0
E. coli pathotypes	EAEC	Enteroaggregative E. coli	2005	Mortality	Number	SVN	Slovenia	Europe	<5 years	89462	0	0	0
E. coli pathotypes	EAEC	Enteroaggregative E. coli	2005	Mortality	Number	SVN	Slovenia	Europe	≥5 years	1904468	0	0	0
E. coli pathotypes	EAEC	Enteroaggregative E. coli	2005	Mortality	Number	SVN	Slovenia	Europe	All ages	1993930	0	0	0
E. coli pathotypes	EAEC	Enteroaggregative E. coli	2005	Mortality	Number	SWE	Sweden	Europe	<5 years	485563	0	0	0
E. coli pathotypes	EAEC	Enteroaggregative E. coli	2005	Mortality	Number	SWE	Sweden	Europe	≥5 years	8526106	0	0	0
E. coli pathotypes	EAEC	Enteroaggregative E. coli	2005	Mortality	Number	SWE	Sweden	Europe	All ages	9011669	0	0	0
E. coli pathotypes	EAEC	Enteroaggregative E. coli	2005	Mortality	Number	SWZ	Eswatini	Africa	<5 years	150759	3.05934	-4.97354	13.302
E. coli pathotypes	EAEC	Enteroaggregative E. coli	2005	Mortality	Number	SWZ	Eswatini	Africa	≥5 years	925457	1.5728	-2.51738	7.08054
E. coli pathotypes	EAEC	Enteroaggregative E. coli	2005	Mortality	Number	SWZ	Eswatini	Africa	All ages	1076216	4.63214	-7.64293	20.7317
E. coli pathotypes	EAEC	Enteroaggregative E. coli	2005	Mortality	Number	SYC	Seychelles	Africa	<5 years	7171	0.00202086	-0.00335193	0.0117229
E. coli pathotypes	EAEC	Enteroaggregative E. coli	2005	Mortality	Number	SYC	Seychelles	Africa	≥5 years	81541	0.01976	-0.0372677	0.0951509
E. coli pathotypes	EAEC	Enteroaggregative E. coli	2005	Mortality	Number	SYC	Seychelles	Africa	All ages	88712	0.0217809	-0.03946	0.102559
E. coli pathotypes	EAEC	Enteroaggregative E. coli	2005	Mortality	Number	SYR	Syria	Eastern Mediterranean	<5 years	2580740	1.00061	-1.92188	4.69732
E. coli pathotypes	EAEC	Enteroaggregative E. coli	2005	Mortality	Number	SYR	Syria	Eastern Mediterranean	≥5 years	15992183	0.360004	-0.729718	1.6717
E. coli pathotypes	EAEC	Enteroaggregative E. coli	2005	Mortality	Number	SYR	Syria	Eastern Mediterranean	All ages	18572923	1.36062	-2.75213	6.32162
E. coli pathotypes	EAEC	Enteroaggregative E. coli	2005	Mortality	Number	TCD	Chad	Africa	<5 years	2037233	126.334	-218.46	560.458
E. coli pathotypes	EAEC	Enteroaggregative E. coli	2005	Mortality	Number	TCD	Chad	Africa	≥5 years	8105066	39.4737	-60.3083	189.773
E. coli pathotypes	EAEC	Enteroaggregative E. coli	2005	Mortality	Number	TCD	Chad	Africa	All ages	10142299	165.808	-280.304	755.664
E. coli pathotypes	EAEC	Enteroaggregative E. coli	2005	Mortality	Number	TGO	Togo	Africa	<5 years	931784	15.7743	-26.3687	69.5854
E. coli pathotypes	EAEC	Enteroaggregative E. coli	2005	Mortality	Number	TGO	Togo	Africa	≥5 years	4838009	14.416	-23.6207	66.1007
E. coli pathotypes	EAEC	Enteroaggregative E. coli	2005	Mortality	Number	TGO	Togo	Africa	All ages	5769793	30.1903	-50.4861	134.956
E. coli pathotypes	EAEC	Enteroaggregative E. coli	2005	Mortality	Number	THA	Thailand	South-East Asia	<5 years	4585674	2.96864	-5.27859	14.2182
E. coli pathotypes	EAEC	Enteroaggregative E. coli	2005	Mortality	Number	THA	Thailand	South-East Asia	≥5 years	61153268	36.7102	-58.9396	176.799
E. coli pathotypes	EAEC	Enteroaggregative E. coli	2005	Mortality	Number	THA	Thailand	South-East Asia	All ages	65738942	39.6789	-64.8018	191.307
E. coli pathotypes	EAEC	Enteroaggregative E. coli	2005	Mortality	Number	TJK	Tajikistan	Europe	<5 years	895280	8.39582	-16.7034	40.5288
E. coli pathotypes	EAEC	Enteroaggregative E. coli	2005	Mortality	Number	TJK	Tajikistan	Europe	≥5 years	5963319	0.34973	-0.665448	1.77817
E. coli pathotypes	EAEC	Enteroaggregative E. coli	2005	Mortality	Number	TJK	Tajikistan	Europe	All ages	6858599	8.74555	-17.3784	42.2995
E. coli pathotypes	EAEC	Enteroaggregative E. coli	2005	Mortality	Number	TKM	Turkmenistan	Europe	<5 years	534853	3.45335	-7.02153	18.5005
E. coli pathotypes	EAEC	Enteroaggregative E. coli	2005	Mortality	Number	TKM	Turkmenistan	Europe	≥5 years	4470286	0.100225	-0.198158	0.544766
E. coli pathotypes	EAEC	Enteroaggregative E. coli	2005	Mortality	Number	TKM	Turkmenistan	Europe	All ages	5005139	3.55357	-7.23076	19.0821
E. coli pathotypes	EAEC	Enteroaggregative E. coli	2005	Mortality	Number	TLS	Timor-Leste	South-East Asia	<5 years	154023	3.63223	-5.95836	16.0102
E. coli pathotypes	EAEC	Enteroaggregative E. coli	2005	Mortality	Number	TLS	Timor-Leste	South-East Asia	≥5 years	780199	0.466183	-0.716865	2.41775
E. coli pathotypes	EAEC	Enteroaggregative E. coli	2005	Mortality	Number	TLS	Timor-Leste	South-East Asia	All ages	934222	4.09841	-6.76843	18.4505
E. coli pathotypes	EAEC	Enteroaggregative E. coli	2005	Mortality	Number	TON	Tonga	Western Pacific	<5 years	14503	0.00453331	-0.0101718	0.0249824
E. coli pathotypes	EAEC	Enteroaggregative E. coli	2005	Mortality	Number	TON	Tonga	Western Pacific	≥5 years	90871	0.00913165	-0.0188938	0.0502731
E. coli pathotypes	EAEC	Enteroaggregative E. coli	2005	Mortality	Number	TON	Tonga	Western Pacific	All ages	105374	0.013665	-0.0286242	0.0732413
E. coli pathotypes	EAEC	Enteroaggregative E. coli	2005	Mortality	Number	TTO	Trinidad and Tobago	Americas	<5 years	93837	0	0	0
E. coli pathotypes	EAEC	Enteroaggregative E. coli	2005	Mortality	Number	TTO	Trinidad and Tobago	Americas	≥5 years	1254867	0	0	0
E. coli pathotypes	EAEC	Enteroaggregative E. coli	2005	Mortality	Number	TTO	Trinidad and Tobago	Americas	All ages	1348704	0	0	0
E. coli pathotypes	EAEC	Enteroaggregative E. coli	2005	Mortality	Number	TUN	Tunisia	Eastern Mediterranean	<5 years	829367	0.444812	-0.784688	2.0689
E. coli pathotypes	EAEC	Enteroaggregative E. coli	2005	Mortality	Number	TUN	Tunisia	Eastern Mediterranean	≥5 years	9381594	0.356737	-0.524731	1.80546
E. coli pathotypes	EAEC	Enteroaggregative E. coli	2005	Mortality	Number	TUN	Tunisia	Eastern Mediterranean	All ages	10210961	0.801549	-1.28301	3.74672
E. coli pathotypes	EAEC	Enteroaggregative E. coli	2005	Mortality	Number	TUR	Turkey	Europe	<5 years	6473886	0.380813	-0.906358	2.09213
E. coli pathotypes	EAEC	Enteroaggregative E. coli	2005	Mortality	Number	TUR	Turkey	Europe	≥5 years	62493455	1.65727	-3.70522	9.64721
E. coli pathotypes	EAEC	Enteroaggregative E. coli	2005	Mortality	Number	TUR	Turkey	Europe	All ages	68967341	2.03808	-4.55747	11.6912
E. coli pathotypes	EAEC	Enteroaggregative E. coli	2005	Mortality	Number	TUV	Tuvalu	Western Pacific	<5 years	1148	0.00810794	-0.0168361	0.0438745
E. coli pathotypes	EAEC	Enteroaggregative E. coli	2005	Mortality	Number	TUV	Tuvalu	Western Pacific	≥5 years	8734	0.0173805	-0.0371108	0.0910772
E. coli pathotypes	EAEC	Enteroaggregative E. coli	2005	Mortality	Number	TUV	Tuvalu	Western Pacific	All ages	9882	0.0254884	-0.0545995	0.136844
E. coli pathotypes	EAEC	Enteroaggregative E. coli	2005	Mortality	Number	TZA	Tanzania	Africa	<5 years	6816897	175.485	-274.385	807.697
E. coli pathotypes	EAEC	Enteroaggregative E. coli	2005	Mortality	Number	TZA	Tanzania	Africa	≥5 years	31817216	82.5767	-126.849	391.154
E. coli pathotypes	EAEC	Enteroaggregative E. coli	2005	Mortality	Number	TZA	Tanzania	Africa	All ages	38634113	258.062	-401.568	1190.01
E. coli pathotypes	EAEC	Enteroaggregative E. coli	2005	Mortality	Number	UGA	Uganda	Africa	<5 years	5446588	89.6975	-153.514	403.281
E. coli pathotypes	EAEC	Enteroaggregative E. coli	2005	Mortality	Number	UGA	Uganda	Africa	≥5 years	22107859	43.388	-69.4386	204.067
E. coli pathotypes	EAEC	Enteroaggregative E. coli	2005	Mortality	Number	UGA	Uganda	Africa	All ages	27554447	133.086	-226.255	629.887
E. coli pathotypes	EAEC	Enteroaggregative E. coli	2005	Mortality	Number	UKR	Ukraine	Europe	<5 years	1982162	0.592666	-1.12195	3.01529
E. coli pathotypes	EAEC	Enteroaggregative E. coli	2005	Mortality	Number	UKR	Ukraine	Europe	≥5 years	45828079	0.12108	-0.227564	0.60657
E. coli pathotypes	EAEC	Enteroaggregative E. coli	2005	Mortality	Number	UKR	Ukraine	Europe	All ages	47810241	0.713746	-1.36494	3.61839
E. coli pathotypes	EAEC	Enteroaggregative E. coli	2005	Mortality	Number	URY	Uruguay	Americas	<5 years	248074	0	0	0
E. coli pathotypes	EAEC	Enteroaggregative E. coli	2005	Mortality	Number	URY	Uruguay	Americas	≥5 years	3036274	0	0	0
E. coli pathotypes	EAEC	Enteroaggregative E. coli	2005	Mortality	Number	URY	Uruguay	Americas	All ages	3284348	0	0	0
E. coli pathotypes	EAEC	Enteroaggregative E. coli	2005	Mortality	Number	USA	United States	Americas	<5 years	19802783	0	0	0
E. coli pathotypes	EAEC	Enteroaggregative E. coli	2005	Mortality	Number	USA	United States	Americas	≥5 years	274437620	0	0	0
E. coli pathotypes	EAEC	Enteroaggregative E. coli	2005	Mortality	Number	USA	United States	Americas	All ages	294240403	0	0	0
E. coli pathotypes	EAEC	Enteroaggregative E. coli	2005	Mortality	Number	UZB	Uzbekistan	Europe	<5 years	2527147	14.0649	-26.8765	70.499
E. coli pathotypes	EAEC	Enteroaggregative E. coli	2005	Mortality	Number	UZB	Uzbekistan	Europe	≥5 years	23664783	0.599524	-1.12693	2.99468
E. coli pathotypes	EAEC	Enteroaggregative E. coli	2005	Mortality	Number	UZB	Uzbekistan	Europe	All ages	26191930	14.6644	-28.0756	73.3212
E. coli pathotypes	EAEC	Enteroaggregative E. coli	2005	Mortality	Number	VCT	Saint Vincent and the Grenadines	Americas	<5 years	9975	0.0255615	-0.0470578	0.124395
E. coli pathotypes	EAEC	Enteroaggregative E. coli	2005	Mortality	Number	VCT	Saint Vincent and the Grenadines	Americas	≥5 years	102676	0.00742746	-0.0120905	0.0358375
E. coli pathotypes	EAEC	Enteroaggregative E. coli	2005	Mortality	Number	VCT	Saint Vincent and the Grenadines	Americas	All ages	112651	0.0329889	-0.0587386	0.158497
E. coli pathotypes	EAEC	Enteroaggregative E. coli	2005	Mortality	Number	VEN	Venezuela	Americas	<5 years	2892317	6.42635	-12.6336	30.4446
E. coli pathotypes	EAEC	Enteroaggregative E. coli	2005	Mortality	Number	VEN	Venezuela	Americas	≥5 years	23671063	3.91923	-7.01346	17.6483
E. coli pathotypes	EAEC	Enteroaggregative E. coli	2005	Mortality	Number	VEN	Venezuela	Americas	All ages	26563380	10.3456	-20.6174	47.2295
E. coli pathotypes	EAEC	Enteroaggregative E. coli	2005	Mortality	Number	VNM	Vietnam	Western Pacific	<5 years	6925611	14.363	-25.2679	77.0781
E. coli pathotypes	EAEC	Enteroaggregative E. coli	2005	Mortality	Number	VNM	Vietnam	Western Pacific	≥5 years	73795836	9.37036	-16.2283	47.7874
E. coli pathotypes	EAEC	Enteroaggregative E. coli	2005	Mortality	Number	VNM	Vietnam	Western Pacific	All ages	80721447	23.7334	-41.4962	124.091
E. coli pathotypes	EAEC	Enteroaggregative E. coli	2005	Mortality	Number	VUT	Vanuatu	Western Pacific	<5 years	30064	0.0743191	-0.150815	0.348895
E. coli pathotypes	EAEC	Enteroaggregative E. coli	2005	Mortality	Number	VUT	Vanuatu	Western Pacific	≥5 years	178154	0.131616	-0.25542	0.6325
E. coli pathotypes	EAEC	Enteroaggregative E. coli	2005	Mortality	Number	VUT	Vanuatu	Western Pacific	All ages	208218	0.205935	-0.39906	1.01731
E. coli pathotypes	EAEC	Enteroaggregative E. coli	2005	Mortality	Number	WPR	Western Pacific Region	Western Pacific	<5 years	115993581	159.973	-308.999	728.117
E. coli pathotypes	EAEC	Enteroaggregative E. coli	2005	Mortality	Number	WPR	Western Pacific Region	Western Pacific	≥5 years	1618199600	51.7148	-97.6338	245.271
E. coli pathotypes	EAEC	Enteroaggregative E. coli	2005	Mortality	Number	WPR	Western Pacific Region	Western Pacific	All ages	1734193181	211.688	-407.126	972.12
E. coli pathotypes	EAEC	Enteroaggregative E. coli	2005	Mortality	Number	WSM	Samoa	Western Pacific	<5 years	26102	0.0294051	-0.0523355	0.139671
E. coli pathotypes	EAEC	Enteroaggregative E. coli	2005	Mortality	Number	WSM	Samoa	Western Pacific	≥5 years	160527	0.0287629	-0.0528591	0.147557
E. coli pathotypes	EAEC	Enteroaggregative E. coli	2005	Mortality	Number	WSM	Samoa	Western Pacific	All ages	186629	0.058168	-0.103475	0.281571
E. coli pathotypes	EAEC	Enteroaggregative E. coli	2005	Mortality	Number	YEM	Yemen	Eastern Mediterranean	<5 years	3848696	60.4043	-119.271	278.346
E. coli pathotypes	EAEC	Enteroaggregative E. coli	2005	Mortality	Number	YEM	Yemen	Eastern Mediterranean	≥5 years	18570402	4.06446	-8.21992	19.3759
E. coli pathotypes	EAEC	Enteroaggregative E. coli	2005	Mortality	Number	YEM	Yemen	Eastern Mediterranean	All ages	22419098	64.4687	-127.72	297.309
E. coli pathotypes	EAEC	Enteroaggregative E. coli	2005	Mortality	Number	ZAF	South Africa	Africa	<5 years	4842496	73.3648	-130.473	387.474
E. coli pathotypes	EAEC	Enteroaggregative E. coli	2005	Mortality	Number	ZAF	South Africa	Africa	≥5 years	44399670	53.0469	-80.2872	275.598
E. coli pathotypes	EAEC	Enteroaggregative E. coli	2005	Mortality	Number	ZAF	South Africa	Africa	All ages	49242166	126.412	-212.522	648.141
E. coli pathotypes	EAEC	Enteroaggregative E. coli	2005	Mortality	Number	ZMB	Zambia	Africa	<5 years	2135940	41.3326	-72.0385	178.177
E. coli pathotypes	EAEC	Enteroaggregative E. coli	2005	Mortality	Number	ZMB	Zambia	Africa	≥5 years	9380845	17.2026	-27.7683	76.4878
E. coli pathotypes	EAEC	Enteroaggregative E. coli	2005	Mortality	Number	ZMB	Zambia	Africa	All ages	11516785	58.5352	-101.384	257.237
E. coli pathotypes	EAEC	Enteroaggregative E. coli	2005	Mortality	Number	ZWE	Zimbabwe	Africa	<5 years	2020419	34.64	-55.8462	175.616
E. coli pathotypes	EAEC	Enteroaggregative E. coli	2005	Mortality	Number	ZWE	Zimbabwe	Africa	≥5 years	10405853	17.8918	-28.5648	95.0627
E. coli pathotypes	EAEC	Enteroaggregative E. coli	2005	Mortality	Number	ZWE	Zimbabwe	Africa	All ages	12426272	52.5318	-86.1519	271.234
E. coli pathotypes	EAEC	Enteroaggregative E. coli	2005	Mortality	Rate per 100,000	AFG	Afghanistan	Eastern Mediterranean	<5 years	4747279	1.31864	-2.78611	6.04397
E. coli pathotypes	EAEC	Enteroaggregative E. coli	2005	Mortality	Rate per 100,000	AFG	Afghanistan	Eastern Mediterranean	≥5 years	19104246	0.00851241	-0.0166212	0.0418575
E. coli pathotypes	EAEC	Enteroaggregative E. coli	2005	Mortality	Rate per 100,000	AFG	Afghanistan	Eastern Mediterranean	All ages	23851525	0.269274	-0.567981	1.24696
E. coli pathotypes	EAEC	Enteroaggregative E. coli	2005	Mortality	Rate per 100,000	AFR	African Region	Africa	<5 years	129048085	3.02307	-5.47719	12.2987
E. coli pathotypes	EAEC	Enteroaggregative E. coli	2005	Mortality	Rate per 100,000	AFR	African Region	Africa	≥5 years	631499062	0.232499	-0.376541	1.08368
E. coli pathotypes	EAEC	Enteroaggregative E. coli	2005	Mortality	Rate per 100,000	AFR	African Region	Africa	All ages	760547147	0.705997	-1.24942	2.88001
E. coli pathotypes	EAEC	Enteroaggregative E. coli	2005	Mortality	Rate per 100,000	AGO	Angola	Africa	<5 years	3483810	5.08751	-10.1281	27.6481
E. coli pathotypes	EAEC	Enteroaggregative E. coli	2005	Mortality	Rate per 100,000	AGO	Angola	Africa	≥5 years	15454859	0.30799	-0.553646	1.62842
E. coli pathotypes	EAEC	Enteroaggregative E. coli	2005	Mortality	Rate per 100,000	AGO	Angola	Africa	All ages	18938669	1.18719	-2.35595	6.40067
E. coli pathotypes	EAEC	Enteroaggregative E. coli	2005	Mortality	Rate per 100,000	ALB	Albania	Europe	<5 years	231634	0.0868222	-0.167527	0.467158
E. coli pathotypes	EAEC	Enteroaggregative E. coli	2005	Mortality	Rate per 100,000	ALB	Albania	Europe	≥5 years	2856512	0.00130622	-0.00242225	0.00671443
E. coli pathotypes	EAEC	Enteroaggregative E. coli	2005	Mortality	Rate per 100,000	ALB	Albania	Europe	All ages	3088146	0.00772056	-0.0144985	0.0408677
E. coli pathotypes	EAEC	Enteroaggregative E. coli	2005	Mortality	Rate per 100,000	AMR	Region of the Americas	Americas	<5 years	76132371	0.205643	-0.368107	0.862786
E. coli pathotypes	EAEC	Enteroaggregative E. coli	2005	Mortality	Rate per 100,000	AMR	Region of the Americas	Americas	≥5 years	797906717	0.00886144	-0.0141383	0.0373197
E. coli pathotypes	EAEC	Enteroaggregative E. coli	2005	Mortality	Rate per 100,000	AMR	Region of the Americas	Americas	All ages	874039088	0.026002	-0.0445001	0.108997
E. coli pathotypes	EAEC	Enteroaggregative E. coli	2005	Mortality	Rate per 100,000	AND	Andorra	Europe	<5 years	3708	0	0	0
E. coli pathotypes	EAEC	Enteroaggregative E. coli	2005	Mortality	Rate per 100,000	AND	Andorra	Europe	≥5 years	72886	0	0	0
E. coli pathotypes	EAEC	Enteroaggregative E. coli	2005	Mortality	Rate per 100,000	AND	Andorra	Europe	All ages	76594	0	0	0
E. coli pathotypes	EAEC	Enteroaggregative E. coli	2005	Mortality	Rate per 100,000	ARE	United Arab Emirates	Eastern Mediterranean	<5 years	300045	0	0	0
E. coli pathotypes	EAEC	Enteroaggregative E. coli	2005	Mortality	Rate per 100,000	ARE	United Arab Emirates	Eastern Mediterranean	≥5 years	4247255	0	0	0
E. coli pathotypes	EAEC	Enteroaggregative E. coli	2005	Mortality	Rate per 100,000	ARE	United Arab Emirates	Eastern Mediterranean	All ages	4547300	0	0	0
E. coli pathotypes	EAEC	Enteroaggregative E. coli	2005	Mortality	Rate per 100,000	ARG	Argentina	Americas	<5 years	3492391	0.0396156	-0.0694071	0.170504
E. coli pathotypes	EAEC	Enteroaggregative E. coli	2005	Mortality	Rate per 100,000	ARG	Argentina	Americas	≥5 years	35521312	0.00373277	-0.00613143	0.0175125
E. coli pathotypes	EAEC	Enteroaggregative E. coli	2005	Mortality	Rate per 100,000	ARG	Argentina	Americas	All ages	39013703	0.00694489	-0.0119486	0.0308492
E. coli pathotypes	EAEC	Enteroaggregative E. coli	2005	Mortality	Rate per 100,000	ARM	Armenia	Europe	<5 years	178863	0.13845	-0.277198	0.740955
E. coli pathotypes	EAEC	Enteroaggregative E. coli	2005	Mortality	Rate per 100,000	ARM	Armenia	Europe	≥5 years	2835520	0.0005082	-0.000970824	0.00270809
E. coli pathotypes	EAEC	Enteroaggregative E. coli	2005	Mortality	Rate per 100,000	ARM	Armenia	Europe	All ages	3014383	0.00869321	-0.0174118	0.0466181
E. coli pathotypes	EAEC	Enteroaggregative E. coli	2005	Mortality	Rate per 100,000	ATG	Antigua and Barbuda	Americas	<5 years	6638	0	0	0
E. coli pathotypes	EAEC	Enteroaggregative E. coli	2005	Mortality	Rate per 100,000	ATG	Antigua and Barbuda	Americas	≥5 years	72506	0	0	0
E. coli pathotypes	EAEC	Enteroaggregative E. coli	2005	Mortality	Rate per 100,000	ATG	Antigua and Barbuda	Americas	All ages	79144	0	0	0
E. coli pathotypes	EAEC	Enteroaggregative E. coli	2005	Mortality	Rate per 100,000	AUS	Australia	Western Pacific	<5 years	1281710	0	0	0
E. coli pathotypes	EAEC	Enteroaggregative E. coli	2005	Mortality	Rate per 100,000	AUS	Australia	Western Pacific	≥5 years	18880792	0	0	0
E. coli pathotypes	EAEC	Enteroaggregative E. coli	2005	Mortality	Rate per 100,000	AUS	Australia	Western Pacific	All ages	20162502	0	0	0
E. coli pathotypes	EAEC	Enteroaggregative E. coli	2005	Mortality	Rate per 100,000	AUT	Austria	Europe	<5 years	397724	0	0	0
E. coli pathotypes	EAEC	Enteroaggregative E. coli	2005	Mortality	Rate per 100,000	AUT	Austria	Europe	≥5 years	7805055	0	0	0
E. coli pathotypes	EAEC	Enteroaggregative E. coli	2005	Mortality	Rate per 100,000	AUT	Austria	Europe	All ages	8202779	0	0	0
E. coli pathotypes	EAEC	Enteroaggregative E. coli	2005	Mortality	Rate per 100,000	AZE	Azerbaijan	Europe	<5 years	601926	0.840347	-1.74004	4.41729
E. coli pathotypes	EAEC	Enteroaggregative E. coli	2005	Mortality	Rate per 100,000	AZE	Azerbaijan	Europe	≥5 years	7940150	0.00212633	-0.0040604	0.011831
E. coli pathotypes	EAEC	Enteroaggregative E. coli	2005	Mortality	Rate per 100,000	AZE	Azerbaijan	Europe	All ages	8542076	0.0611924	-0.126503	0.321776
E. coli pathotypes	EAEC	Enteroaggregative E. coli	2005	Mortality	Rate per 100,000	BDI	Burundi	Africa	<5 years	1357902	2.90368	-5.21265	13.016
E. coli pathotypes	EAEC	Enteroaggregative E. coli	2005	Mortality	Rate per 100,000	BDI	Burundi	Africa	≥5 years	6093747	0.300585	-0.486822	1.3892
E. coli pathotypes	EAEC	Enteroaggregative E. coli	2005	Mortality	Rate per 100,000	BDI	Burundi	Africa	All ages	7451649	0.774943	-1.33522	3.5821
E. coli pathotypes	EAEC	Enteroaggregative E. coli	2005	Mortality	Rate per 100,000	BEL	Belgium	Europe	<5 years	574860	0	0	0
E. coli pathotypes	EAEC	Enteroaggregative E. coli	2005	Mortality	Rate per 100,000	BEL	Belgium	Europe	≥5 years	9871149	0	0	0
E. coli pathotypes	EAEC	Enteroaggregative E. coli	2005	Mortality	Rate per 100,000	BEL	Belgium	Europe	All ages	10446009	0	0	0
E. coli pathotypes	EAEC	Enteroaggregative E. coli	2005	Mortality	Rate per 100,000	BEN	Benin	Africa	<5 years	1442381	1.90279	-3.28498	8.13393
E. coli pathotypes	EAEC	Enteroaggregative E. coli	2005	Mortality	Rate per 100,000	BEN	Benin	Africa	≥5 years	6841614	0.323958	-0.499561	1.4627
E. coli pathotypes	EAEC	Enteroaggregative E. coli	2005	Mortality	Rate per 100,000	BEN	Benin	Africa	All ages	8283995	0.598859	-0.985559	2.60803
E. coli pathotypes	EAEC	Enteroaggregative E. coli	2005	Mortality	Rate per 100,000	BFA	Burkina Faso	Africa	<5 years	2484025	2.02084	-3.56191	10.2841
E. coli pathotypes	EAEC	Enteroaggregative E. coli	2005	Mortality	Rate per 100,000	BFA	Burkina Faso	Africa	≥5 years	11229580	0.2275	-0.399504	1.07911
E. coli pathotypes	EAEC	Enteroaggregative E. coli	2005	Mortality	Rate per 100,000	BFA	Burkina Faso	Africa	All ages	13713605	0.552338	-0.963401	2.81792
E. coli pathotypes	EAEC	Enteroaggregative E. coli	2005	Mortality	Rate per 100,000	BGD	Bangladesh	South-East Asia	<5 years	18330530	1.31569	-2.21042	5.84033
E. coli pathotypes	EAEC	Enteroaggregative E. coli	2005	Mortality	Rate per 100,000	BGD	Bangladesh	South-East Asia	≥5 years	125512028	0.12828	-0.214372	0.63412
E. coli pathotypes	EAEC	Enteroaggregative E. coli	2005	Mortality	Rate per 100,000	BGD	Bangladesh	South-East Asia	All ages	143842558	0.279597	-0.452865	1.28259
E. coli pathotypes	EAEC	Enteroaggregative E. coli	2005	Mortality	Rate per 100,000	BGR	Bulgaria	Europe	<5 years	330978	0.0315668	-0.0522434	0.166118
E. coli pathotypes	EAEC	Enteroaggregative E. coli	2005	Mortality	Rate per 100,000	BGR	Bulgaria	Europe	≥5 years	7391962	0.000587999	-0.00117687	0.00319839
E. coli pathotypes	EAEC	Enteroaggregative E. coli	2005	Mortality	Rate per 100,000	BGR	Bulgaria	Europe	All ages	7722940	0.00191564	-0.00315853	0.0102858
E. coli pathotypes	EAEC	Enteroaggregative E. coli	2005	Mortality	Rate per 100,000	BHR	Bahrain	Eastern Mediterranean	<5 years	75064	0	0	0
E. coli pathotypes	EAEC	Enteroaggregative E. coli	2005	Mortality	Rate per 100,000	BHR	Bahrain	Eastern Mediterranean	≥5 years	826728	0	0	0
E. coli pathotypes	EAEC	Enteroaggregative E. coli	2005	Mortality	Rate per 100,000	BHR	Bahrain	Eastern Mediterranean	All ages	901792	0	0	0
E. coli pathotypes	EAEC	Enteroaggregative E. coli	2005	Mortality	Rate per 100,000	BHS	Bahamas	Americas	<5 years	27103	0	0	0
E. coli pathotypes	EAEC	Enteroaggregative E. coli	2005	Mortality	Rate per 100,000	BHS	Bahamas	Americas	≥5 years	314782	0	0	0
E. coli pathotypes	EAEC	Enteroaggregative E. coli	2005	Mortality	Rate per 100,000	BHS	Bahamas	Americas	All ages	341885	0	0	0
E. coli pathotypes	EAEC	Enteroaggregative E. coli	2005	Mortality	Rate per 100,000	BIH	Bosnia and Herzegovina	Europe	<5 years	203322	0.00628386	-0.0121074	0.0343387
E. coli pathotypes	EAEC	Enteroaggregative E. coli	2005	Mortality	Rate per 100,000	BIH	Bosnia and Herzegovina	Europe	≥5 years	3908436	0.00205037	-0.00401991	0.0108712
E. coli pathotypes	EAEC	Enteroaggregative E. coli	2005	Mortality	Rate per 100,000	BIH	Bosnia and Herzegovina	Europe	All ages	4111758	0.00225971	-0.00450257	0.0120223
E. coli pathotypes	EAEC	Enteroaggregative E. coli	2005	Mortality	Rate per 100,000	BLR	Belarus	Europe	<5 years	445447	0.0145319	-0.0282795	0.0753081
E. coli pathotypes	EAEC	Enteroaggregative E. coli	2005	Mortality	Rate per 100,000	BLR	Belarus	Europe	≥5 years	9256333	0.000526848	-0.00102788	0.00283891
E. coli pathotypes	EAEC	Enteroaggregative E. coli	2005	Mortality	Rate per 100,000	BLR	Belarus	Europe	All ages	9701780	0.00116988	-0.00229736	0.00613287
E. coli pathotypes	EAEC	Enteroaggregative E. coli	2005	Mortality	Rate per 100,000	BLZ	Belize	Americas	<5 years	36985	0.253312	-0.473543	1.21461
E. coli pathotypes	EAEC	Enteroaggregative E. coli	2005	Mortality	Rate per 100,000	BLZ	Belize	Americas	≥5 years	238692	0.00911579	-0.0146967	0.0428851
E. coli pathotypes	EAEC	Enteroaggregative E. coli	2005	Mortality	Rate per 100,000	BLZ	Belize	Americas	All ages	275677	0.0418774	-0.0762557	0.19135
E. coli pathotypes	EAEC	Enteroaggregative E. coli	2005	Mortality	Rate per 100,000	BOL	Bolivia	Americas	<5 years	1179221	0.993945	-1.95222	4.76507
E. coli pathotypes	EAEC	Enteroaggregative E. coli	2005	Mortality	Rate per 100,000	BOL	Bolivia	Americas	≥5 years	8102543	0.0298405	-0.0544824	0.143802
E. coli pathotypes	EAEC	Enteroaggregative E. coli	2005	Mortality	Rate per 100,000	BOL	Bolivia	Americas	All ages	9281764	0.152327	-0.302349	0.715965
E. coli pathotypes	EAEC	Enteroaggregative E. coli	2005	Mortality	Rate per 100,000	BRA	Brazil	Americas	<5 years	16094938	0.232734	-0.354207	0.987547
E. coli pathotypes	EAEC	Enteroaggregative E. coli	2005	Mortality	Rate per 100,000	BRA	Brazil	Americas	≥5 years	167595923	0.0112558	-0.0167285	0.0483629
E. coli pathotypes	EAEC	Enteroaggregative E. coli	2005	Mortality	Rate per 100,000	BRA	Brazil	Americas	All ages	183690861	0.0306616	-0.0473235	0.128289
E. coli pathotypes	EAEC	Enteroaggregative E. coli	2005	Mortality	Rate per 100,000	BRB	Barbados	Americas	<5 years	19070	0	0	0
E. coli pathotypes	EAEC	Enteroaggregative E. coli	2005	Mortality	Rate per 100,000	BRB	Barbados	Americas	≥5 years	248960	0	0	0
E. coli pathotypes	EAEC	Enteroaggregative E. coli	2005	Mortality	Rate per 100,000	BRB	Barbados	Americas	All ages	268030	0	0	0
E. coli pathotypes	EAEC	Enteroaggregative E. coli	2005	Mortality	Rate per 100,000	BRN	Brunei	Western Pacific	<5 years	31415	0	0	0
E. coli pathotypes	EAEC	Enteroaggregative E. coli	2005	Mortality	Rate per 100,000	BRN	Brunei	Western Pacific	≥5 years	324561	0	0	0
E. coli pathotypes	EAEC	Enteroaggregative E. coli	2005	Mortality	Rate per 100,000	BRN	Brunei	Western Pacific	All ages	355976	0	0	0
E. coli pathotypes	EAEC	Enteroaggregative E. coli	2005	Mortality	Rate per 100,000	BTN	Bhutan	South-East Asia	<5 years	67279	1.02354	-1.61099	4.51965
E. coli pathotypes	EAEC	Enteroaggregative E. coli	2005	Mortality	Rate per 100,000	BTN	Bhutan	South-East Asia	≥5 years	589615	0.201823	-0.311856	0.929674
E. coli pathotypes	EAEC	Enteroaggregative E. coli	2005	Mortality	Rate per 100,000	BTN	Bhutan	South-East Asia	All ages	656894	0.285983	-0.432042	1.28165
E. coli pathotypes	EAEC	Enteroaggregative E. coli	2005	Mortality	Rate per 100,000	BWA	Botswana	Africa	<5 years	226675	0.900636	-1.80245	4.34117
E. coli pathotypes	EAEC	Enteroaggregative E. coli	2005	Mortality	Rate per 100,000	BWA	Botswana	Africa	≥5 years	1596366	0.0998985	-0.191484	0.466984
E. coli pathotypes	EAEC	Enteroaggregative E. coli	2005	Mortality	Rate per 100,000	BWA	Botswana	Africa	All ages	1823041	0.199461	-0.39209	0.947411
E. coli pathotypes	EAEC	Enteroaggregative E. coli	2005	Mortality	Rate per 100,000	CAF	Central African Republic	Africa	<5 years	732440	1.72623	-3.84692	8.67117
E. coli pathotypes	EAEC	Enteroaggregative E. coli	2005	Mortality	Rate per 100,000	CAF	Central African Republic	Africa	≥5 years	3506404	0.211579	-0.419131	1.0675
E. coli pathotypes	EAEC	Enteroaggregative E. coli	2005	Mortality	Rate per 100,000	CAF	Central African Republic	Africa	All ages	4238844	0.4733	-1.02556	2.42392
E. coli pathotypes	EAEC	Enteroaggregative E. coli	2005	Mortality	Rate per 100,000	CAN	Canada	Americas	<5 years	1719715	0	0	0
E. coli pathotypes	EAEC	Enteroaggregative E. coli	2005	Mortality	Rate per 100,000	CAN	Canada	Americas	≥5 years	30563768	0	0	0
E. coli pathotypes	EAEC	Enteroaggregative E. coli	2005	Mortality	Rate per 100,000	CAN	Canada	Americas	All ages	32283483	0	0	0
E. coli pathotypes	EAEC	Enteroaggregative E. coli	2005	Mortality	Rate per 100,000	CHE	Switzerland	Europe	<5 years	365359	0	0	0
E. coli pathotypes	EAEC	Enteroaggregative E. coli	2005	Mortality	Rate per 100,000	CHE	Switzerland	Europe	≥5 years	7044435	0	0	0
E. coli pathotypes	EAEC	Enteroaggregative E. coli	2005	Mortality	Rate per 100,000	CHE	Switzerland	Europe	All ages	7409794	0	0	0
E. coli pathotypes	EAEC	Enteroaggregative E. coli	2005	Mortality	Rate per 100,000	CHL	Chile	Americas	<5 years	1205239	0	0	0
E. coli pathotypes	EAEC	Enteroaggregative E. coli	2005	Mortality	Rate per 100,000	CHL	Chile	Americas	≥5 years	15062896	0	0	0
E. coli pathotypes	EAEC	Enteroaggregative E. coli	2005	Mortality	Rate per 100,000	CHL	Chile	Americas	All ages	16268135	0	0	0
E. coli pathotypes	EAEC	Enteroaggregative E. coli	2005	Mortality	Rate per 100,000	CHN	China	Western Pacific	<5 years	80890572	0.0674158	-0.140002	0.343333
E. coli pathotypes	EAEC	Enteroaggregative E. coli	2005	Mortality	Rate per 100,000	CHN	China	Western Pacific	≥5 years	1224994395	0.00102229	-0.00222721	0.00521748
E. coli pathotypes	EAEC	Enteroaggregative E. coli	2005	Mortality	Rate per 100,000	CHN	China	Western Pacific	All ages	1305884967	0.00513491	-0.0107096	0.0265888
E. coli pathotypes	EAEC	Enteroaggregative E. coli	2005	Mortality	Rate per 100,000	CIV	Cote d'Ivoire	Africa	<5 years	3590792	1.49149	-2.66527	6.41815
E. coli pathotypes	EAEC	Enteroaggregative E. coli	2005	Mortality	Rate per 100,000	CIV	Cote d'Ivoire	Africa	≥5 years	16239493	0.0900022	-0.144426	0.40243
E. coli pathotypes	EAEC	Enteroaggregative E. coli	2005	Mortality	Rate per 100,000	CIV	Cote d'Ivoire	Africa	All ages	19830285	0.343778	-0.595567	1.49961
E. coli pathotypes	EAEC	Enteroaggregative E. coli	2005	Mortality	Rate per 100,000	CMR	Cameroon	Africa	<5 years	2882382	3.06397	-5.03882	13.8832
E. coli pathotypes	EAEC	Enteroaggregative E. coli	2005	Mortality	Rate per 100,000	CMR	Cameroon	Africa	≥5 years	13957825	0.214426	-0.344092	1.02941
E. coli pathotypes	EAEC	Enteroaggregative E. coli	2005	Mortality	Rate per 100,000	CMR	Cameroon	Africa	All ages	16840207	0.702157	-1.10573	3.21584
E. coli pathotypes	EAEC	Enteroaggregative E. coli	2005	Mortality	Rate per 100,000	COD	Democratic Republic of Congo	Africa	<5 years	10641578	1.91501	-3.24963	8.70346
E. coli pathotypes	EAEC	Enteroaggregative E. coli	2005	Mortality	Rate per 100,000	COD	Democratic Republic of Congo	Africa	≥5 years	47223807	0.29959	-0.511828	1.42874
E. coli pathotypes	EAEC	Enteroaggregative E. coli	2005	Mortality	Rate per 100,000	COD	Democratic Republic of Congo	Africa	All ages	57865385	0.59667	-1.05215	2.73109
E. coli pathotypes	EAEC	Enteroaggregative E. coli	2005	Mortality	Rate per 100,000	COG	Congo	Africa	<5 years	575471	1.68027	-2.9562	7.18951
E. coli pathotypes	EAEC	Enteroaggregative E. coli	2005	Mortality	Rate per 100,000	COG	Congo	Africa	≥5 years	3051082	0.165325	-0.264858	0.759451
E. coli pathotypes	EAEC	Enteroaggregative E. coli	2005	Mortality	Rate per 100,000	COG	Congo	Africa	All ages	3626553	0.405721	-0.691737	1.77987
E. coli pathotypes	EAEC	Enteroaggregative E. coli	2005	Mortality	Rate per 100,000	COK	Cook Islands	Western Pacific	<5 years	1499	0	0	0
E. coli pathotypes	EAEC	Enteroaggregative E. coli	2005	Mortality	Rate per 100,000	COK	Cook Islands	Western Pacific	≥5 years	13605	0	0	0
E. coli pathotypes	EAEC	Enteroaggregative E. coli	2005	Mortality	Rate per 100,000	COK	Cook Islands	Western Pacific	All ages	15104	0	0	0
E. coli pathotypes	EAEC	Enteroaggregative E. coli	2005	Mortality	Rate per 100,000	COL	Colombia	Americas	<5 years	4196913	0.144686	-0.247628	0.681215
E. coli pathotypes	EAEC	Enteroaggregative E. coli	2005	Mortality	Rate per 100,000	COL	Colombia	Americas	≥5 years	37647488	0.00739861	-0.0126491	0.0388865
E. coli pathotypes	EAEC	Enteroaggregative E. coli	2005	Mortality	Rate per 100,000	COL	Colombia	Americas	All ages	41844401	0.0211683	-0.0365442	0.103753
E. coli pathotypes	EAEC	Enteroaggregative E. coli	2005	Mortality	Rate per 100,000	COM	Comoros	Africa	<5 years	92854	1.95294	-3.46872	8.68491
E. coli pathotypes	EAEC	Enteroaggregative E. coli	2005	Mortality	Rate per 100,000	COM	Comoros	Africa	≥5 years	493799	0.150094	-0.232974	0.652934
E. coli pathotypes	EAEC	Enteroaggregative E. coli	2005	Mortality	Rate per 100,000	COM	Comoros	Africa	All ages	586653	0.435444	-0.728907	1.90595
E. coli pathotypes	EAEC	Enteroaggregative E. coli	2005	Mortality	Rate per 100,000	CPV	Cape Verde	Africa	<5 years	56478	0.361705	-0.678228	1.84568
E. coli pathotypes	EAEC	Enteroaggregative E. coli	2005	Mortality	Rate per 100,000	CPV	Cape Verde	Africa	≥5 years	425808	0.0749498	-0.136889	0.3695
E. coli pathotypes	EAEC	Enteroaggregative E. coli	2005	Mortality	Rate per 100,000	CPV	Cape Verde	Africa	All ages	482286	0.10853	-0.202568	0.511978
E. coli pathotypes	EAEC	Enteroaggregative E. coli	2005	Mortality	Rate per 100,000	CRI	Costa Rica	Americas	<5 years	373622	0.0386222	-0.0650851	0.175687
E. coli pathotypes	EAEC	Enteroaggregative E. coli	2005	Mortality	Rate per 100,000	CRI	Costa Rica	Americas	≥5 years	3856765	0.010102	-0.0166445	0.0471973
E. coli pathotypes	EAEC	Enteroaggregative E. coli	2005	Mortality	Rate per 100,000	CRI	Costa Rica	Americas	All ages	4230387	0.0126209	-0.0208594	0.0589384
E. coli pathotypes	EAEC	Enteroaggregative E. coli	2005	Mortality	Rate per 100,000	CUB	Cuba	Americas	<5 years	693459	0.0263236	-0.043017	0.119668
E. coli pathotypes	EAEC	Enteroaggregative E. coli	2005	Mortality	Rate per 100,000	CUB	Cuba	Americas	≥5 years	10559044	0.0163155	-0.0267223	0.0777671
E. coli pathotypes	EAEC	Enteroaggregative E. coli	2005	Mortality	Rate per 100,000	CUB	Cuba	Americas	All ages	11252503	0.0169323	-0.0275436	0.0797316
E. coli pathotypes	EAEC	Enteroaggregative E. coli	2005	Mortality	Rate per 100,000	CYP	Cyprus	Europe	<5 years	61056	0	0	0
E. coli pathotypes	EAEC	Enteroaggregative E. coli	2005	Mortality	Rate per 100,000	CYP	Cyprus	Europe	≥5 years	965967	0	0	0
E. coli pathotypes	EAEC	Enteroaggregative E. coli	2005	Mortality	Rate per 100,000	CYP	Cyprus	Europe	All ages	1027023	0	0	0
E. coli pathotypes	EAEC	Enteroaggregative E. coli	2005	Mortality	Rate per 100,000	CZE	Czechia	Europe	<5 years	463525	0	0	0
E. coli pathotypes	EAEC	Enteroaggregative E. coli	2005	Mortality	Rate per 100,000	CZE	Czechia	Europe	≥5 years	9806282	0	0	0
E. coli pathotypes	EAEC	Enteroaggregative E. coli	2005	Mortality	Rate per 100,000	CZE	Czechia	Europe	All ages	10269807	0	0	0
E. coli pathotypes	EAEC	Enteroaggregative E. coli	2005	Mortality	Rate per 100,000	DEU	Germany	Europe	<5 years	3740637	0	0	0
E. coli pathotypes	EAEC	Enteroaggregative E. coli	2005	Mortality	Rate per 100,000	DEU	Germany	Europe	≥5 years	78336566	0	0	0
E. coli pathotypes	EAEC	Enteroaggregative E. coli	2005	Mortality	Rate per 100,000	DEU	Germany	Europe	All ages	82077203	0	0	0
E. coli pathotypes	EAEC	Enteroaggregative E. coli	2005	Mortality	Rate per 100,000	DJI	Djibouti	Eastern Mediterranean	<5 years	120141	1.88885	-3.08434	8.99242
E. coli pathotypes	EAEC	Enteroaggregative E. coli	2005	Mortality	Rate per 100,000	DJI	Djibouti	Eastern Mediterranean	≥5 years	712235	0.17826	-0.277603	0.906124
E. coli pathotypes	EAEC	Enteroaggregative E. coli	2005	Mortality	Rate per 100,000	DJI	Djibouti	Eastern Mediterranean	All ages	832376	0.425158	-0.690625	2.057
E. coli pathotypes	EAEC	Enteroaggregative E. coli	2005	Mortality	Rate per 100,000	DMA	Dominica	Americas	<5 years	5540	0.0585477	-0.0820876	0.355357
E. coli pathotypes	EAEC	Enteroaggregative E. coli	2005	Mortality	Rate per 100,000	DMA	Dominica	Americas	≥5 years	63155	0.01468	-0.0235065	0.0699795
E. coli pathotypes	EAEC	Enteroaggregative E. coli	2005	Mortality	Rate per 100,000	DMA	Dominica	Americas	All ages	68695	0.0182178	-0.0266837	0.087681
E. coli pathotypes	EAEC	Enteroaggregative E. coli	2005	Mortality	Rate per 100,000	DNK	Denmark	Europe	<5 years	328050	0	0	0
E. coli pathotypes	EAEC	Enteroaggregative E. coli	2005	Mortality	Rate per 100,000	DNK	Denmark	Europe	≥5 years	5083449	0	0	0
E. coli pathotypes	EAEC	Enteroaggregative E. coli	2005	Mortality	Rate per 100,000	DNK	Denmark	Europe	All ages	5411499	0	0	0
E. coli pathotypes	EAEC	Enteroaggregative E. coli	2005	Mortality	Rate per 100,000	DOM	Dominican Republic	Americas	<5 years	1030460	0.539267	-0.955231	2.43844
E. coli pathotypes	EAEC	Enteroaggregative E. coli	2005	Mortality	Rate per 100,000	DOM	Dominican Republic	Americas	≥5 years	8135402	0.0170787	-0.0276264	0.0824076
E. coli pathotypes	EAEC	Enteroaggregative E. coli	2005	Mortality	Rate per 100,000	DOM	Dominican Republic	Americas	All ages	9165862	0.0757851	-0.131464	0.338496
E. coli pathotypes	EAEC	Enteroaggregative E. coli	2005	Mortality	Rate per 100,000	DZA	Algeria	Africa	<5 years	3004625	0.456282	-0.795812	1.98743
E. coli pathotypes	EAEC	Enteroaggregative E. coli	2005	Mortality	Rate per 100,000	DZA	Algeria	Africa	≥5 years	29858707	0.00314371	-0.00526332	0.0144589
E. coli pathotypes	EAEC	Enteroaggregative E. coli	2005	Mortality	Rate per 100,000	DZA	Algeria	Africa	All ages	32863332	0.0445732	-0.0772799	0.192409
E. coli pathotypes	EAEC	Enteroaggregative E. coli	2005	Mortality	Rate per 100,000	ECU	Ecuador	Americas	<5 years	1576747	0.0557524	-0.0977519	0.2469
E. coli pathotypes	EAEC	Enteroaggregative E. coli	2005	Mortality	Rate per 100,000	ECU	Ecuador	Americas	≥5 years	12150203	0.0107402	-0.0181065	0.0507155
E. coli pathotypes	EAEC	Enteroaggregative E. coli	2005	Mortality	Rate per 100,000	ECU	Ecuador	Americas	All ages	13726950	0.0159105	-0.02746	0.0724391
E. coli pathotypes	EAEC	Enteroaggregative E. coli	2005	Mortality	Rate per 100,000	EGY	Egypt	Eastern Mediterranean	<5 years	9929821	0.83109	-1.35794	4.02424
E. coli pathotypes	EAEC	Enteroaggregative E. coli	2005	Mortality	Rate per 100,000	EGY	Egypt	Eastern Mediterranean	≥5 years	70359444	0.00703034	-0.0103418	0.0344937
E. coli pathotypes	EAEC	Enteroaggregative E. coli	2005	Mortality	Rate per 100,000	EGY	Egypt	Eastern Mediterranean	All ages	80289265	0.108946	-0.176622	0.528039
E. coli pathotypes	EAEC	Enteroaggregative E. coli	2005	Mortality	Rate per 100,000	EMR	Eastern Mediterranean Region	Eastern Mediterranean	<5 years	73476712	1.52491	-2.79066	6.95624
E. coli pathotypes	EAEC	Enteroaggregative E. coli	2005	Mortality	Rate per 100,000	EMR	Eastern Mediterranean Region	Eastern Mediterranean	≥5 years	473995744	0.0824767	-0.151607	0.413967
E. coli pathotypes	EAEC	Enteroaggregative E. coli	2005	Mortality	Rate per 100,000	EMR	Eastern Mediterranean Region	Eastern Mediterranean	All ages	547472456	0.276067	-0.517809	1.27321
E. coli pathotypes	EAEC	Enteroaggregative E. coli	2005	Mortality	Rate per 100,000	ERI	Eritrea	Africa	<5 years	421417	1.68359	-2.90267	7.44047
E. coli pathotypes	EAEC	Enteroaggregative E. coli	2005	Mortality	Rate per 100,000	ERI	Eritrea	Africa	≥5 years	2209751	0.461037	-0.803594	2.22464
E. coli pathotypes	EAEC	Enteroaggregative E. coli	2005	Mortality	Rate per 100,000	ERI	Eritrea	Africa	All ages	2631168	0.656845	-1.15381	3.12571
E. coli pathotypes	EAEC	Enteroaggregative E. coli	2005	Mortality	Rate per 100,000	ESP	Spain	Europe	<5 years	2189223	0	0	0
E. coli pathotypes	EAEC	Enteroaggregative E. coli	2005	Mortality	Rate per 100,000	ESP	Spain	Europe	≥5 years	41416363	0	0	0
E. coli pathotypes	EAEC	Enteroaggregative E. coli	2005	Mortality	Rate per 100,000	ESP	Spain	Europe	All ages	43605586	0	0	0
E. coli pathotypes	EAEC	Enteroaggregative E. coli	2005	Mortality	Rate per 100,000	EST	Estonia	Europe	<5 years	65700	0	0	0
E. coli pathotypes	EAEC	Enteroaggregative E. coli	2005	Mortality	Rate per 100,000	EST	Estonia	Europe	≥5 years	1293233	0	0	0
E. coli pathotypes	EAEC	Enteroaggregative E. coli	2005	Mortality	Rate per 100,000	EST	Estonia	Europe	All ages	1358933	0	0	0
E. coli pathotypes	EAEC	Enteroaggregative E. coli	2005	Mortality	Rate per 100,000	ETH	Ethiopia	Africa	<5 years	14331179	2.81714	-4.96092	12.4302
E. coli pathotypes	EAEC	Enteroaggregative E. coli	2005	Mortality	Rate per 100,000	ETH	Ethiopia	Africa	≥5 years	62881804	0.348856	-0.550952	1.71921
E. coli pathotypes	EAEC	Enteroaggregative E. coli	2005	Mortality	Rate per 100,000	ETH	Ethiopia	Africa	All ages	77212983	0.806984	-1.40838	3.80843
E. coli pathotypes	EAEC	Enteroaggregative E. coli	2005	Mortality	Rate per 100,000	EUR	European Region	Europe	<5 years	50767225	0.0790609	-0.153981	0.379439
E. coli pathotypes	EAEC	Enteroaggregative E. coli	2005	Mortality	Rate per 100,000	EUR	European Region	Europe	≥5 years	830257221	0.000692459	-0.00143447	0.00361148
E. coli pathotypes	EAEC	Enteroaggregative E. coli	2005	Mortality	Rate per 100,000	EUR	European Region	Europe	All ages	881024446	0.00520828	-0.0101273	0.0245226
E. coli pathotypes	EAEC	Enteroaggregative E. coli	2005	Mortality	Rate per 100,000	FIN	Finland	Europe	<5 years	283698	0	0	0
E. coli pathotypes	EAEC	Enteroaggregative E. coli	2005	Mortality	Rate per 100,000	FIN	Finland	Europe	≥5 years	4952917	0	0	0
E. coli pathotypes	EAEC	Enteroaggregative E. coli	2005	Mortality	Rate per 100,000	FIN	Finland	Europe	All ages	5236615	0	0	0
E. coli pathotypes	EAEC	Enteroaggregative E. coli	2005	Mortality	Rate per 100,000	FJI	Fiji	Western Pacific	<5 years	99263	0.0843829	-0.176391	0.44385
E. coli pathotypes	EAEC	Enteroaggregative E. coli	2005	Mortality	Rate per 100,000	FJI	Fiji	Western Pacific	≥5 years	779125	0.0403763	-0.0839453	0.215078
E. coli pathotypes	EAEC	Enteroaggregative E. coli	2005	Mortality	Rate per 100,000	FJI	Fiji	Western Pacific	All ages	878388	0.0453493	-0.0923062	0.240195
E. coli pathotypes	EAEC	Enteroaggregative E. coli	2005	Mortality	Rate per 100,000	FRA	France	Europe	<5 years	3811144	0	0	0
E. coli pathotypes	EAEC	Enteroaggregative E. coli	2005	Mortality	Rate per 100,000	FRA	France	Europe	≥5 years	57594604	0	0	0
E. coli pathotypes	EAEC	Enteroaggregative E. coli	2005	Mortality	Rate per 100,000	FRA	France	Europe	All ages	61405748	0	0	0
E. coli pathotypes	EAEC	Enteroaggregative E. coli	2005	Mortality	Rate per 100,000	FSM	Micronesia	Western Pacific	<5 years	14516	0.444605	-0.786241	1.99681
E. coli pathotypes	EAEC	Enteroaggregative E. coli	2005	Mortality	Rate per 100,000	FSM	Micronesia	Western Pacific	≥5 years	97186	0.0307568	-0.0570449	0.15262
E. coli pathotypes	EAEC	Enteroaggregative E. coli	2005	Mortality	Rate per 100,000	FSM	Micronesia	Western Pacific	All ages	111702	0.0845376	-0.148982	0.374273
E. coli pathotypes	EAEC	Enteroaggregative E. coli	2005	Mortality	Rate per 100,000	GAB	Gabon	Africa	<5 years	209209	0.843741	-1.78417	4.37496
E. coli pathotypes	EAEC	Enteroaggregative E. coli	2005	Mortality	Rate per 100,000	GAB	Gabon	Africa	≥5 years	1232624	0.073759	-0.14748	0.446781
E. coli pathotypes	EAEC	Enteroaggregative E. coli	2005	Mortality	Rate per 100,000	GAB	Gabon	Africa	All ages	1441833	0.185483	-0.380602	0.994335
E. coli pathotypes	EAEC	Enteroaggregative E. coli	2005	Mortality	Rate per 100,000	GBR	United Kingdom	Europe	<5 years	3476771	0	0	0
E. coli pathotypes	EAEC	Enteroaggregative E. coli	2005	Mortality	Rate per 100,000	GBR	United Kingdom	Europe	≥5 years	56895907	0	0	0
E. coli pathotypes	EAEC	Enteroaggregative E. coli	2005	Mortality	Rate per 100,000	GBR	United Kingdom	Europe	All ages	60372678	0	0	0
E. coli pathotypes	EAEC	Enteroaggregative E. coli	2005	Mortality	Rate per 100,000	GEO	Georgia	Europe	<5 years	239255	0.101676	-0.198059	0.542978
E. coli pathotypes	EAEC	Enteroaggregative E. coli	2005	Mortality	Rate per 100,000	GEO	Georgia	Europe	≥5 years	3801660	0	0	0
E. coli pathotypes	EAEC	Enteroaggregative E. coli	2005	Mortality	Rate per 100,000	GEO	Georgia	Europe	All ages	4040915	0.00602006	-0.0117267	0.0321487
E. coli pathotypes	EAEC	Enteroaggregative E. coli	2005	Mortality	Rate per 100,000	GHA	Ghana	Africa	<5 years	3393266	1.21297	-2.04078	5.89233
E. coli pathotypes	EAEC	Enteroaggregative E. coli	2005	Mortality	Rate per 100,000	GHA	Ghana	Africa	≥5 years	18763911	0.155505	-0.239644	0.819768
E. coli pathotypes	EAEC	Enteroaggregative E. coli	2005	Mortality	Rate per 100,000	GHA	Ghana	Africa	All ages	22157177	0.317451	-0.51501	1.57471
E. coli pathotypes	EAEC	Enteroaggregative E. coli	2005	Mortality	Rate per 100,000	GIN	Guinea	Africa	<5 years	1564690	3.85109	-6.52157	16.495
E. coli pathotypes	EAEC	Enteroaggregative E. coli	2005	Mortality	Rate per 100,000	GIN	Guinea	Africa	≥5 years	7591057	0.372231	-0.583727	1.70616
E. coli pathotypes	EAEC	Enteroaggregative E. coli	2005	Mortality	Rate per 100,000	GIN	Guinea	Africa	All ages	9155747	0.966758	-1.61901	4.11965
E. coli pathotypes	EAEC	Enteroaggregative E. coli	2005	Mortality	Rate per 100,000	GLOBAL	Global	All WHO Member States	<5 years	637585530	1.10939	-1.94712	4.60203
E. coli pathotypes	EAEC	Enteroaggregative E. coli	2005	Mortality	Rate per 100,000	GLOBAL	Global	All WHO Member States	≥5 years	5864041626	0.0858736	-0.13093	0.365351
E. coli pathotypes	EAEC	Enteroaggregative E. coli	2005	Mortality	Rate per 100,000	GLOBAL	Global	All WHO Member States	All ages	6501627156	0.186245	-0.320227	0.770319
E. coli pathotypes	EAEC	Enteroaggregative E. coli	2005	Mortality	Rate per 100,000	GMB	Gambia	Africa	<5 years	284607	2.98289	-4.93305	14.0985
E. coli pathotypes	EAEC	Enteroaggregative E. coli	2005	Mortality	Rate per 100,000	GMB	Gambia	Africa	≥5 years	1359025	0.195194	-0.33222	0.952903
E. coli pathotypes	EAEC	Enteroaggregative E. coli	2005	Mortality	Rate per 100,000	GMB	Gambia	Africa	All ages	1643632	0.677904	-1.12984	3.20977
E. coli pathotypes	EAEC	Enteroaggregative E. coli	2005	Mortality	Rate per 100,000	GNB	Guinea-Bissau	Africa	<5 years	232553	5.63468	-10.7448	27.4556
E. coli pathotypes	EAEC	Enteroaggregative E. coli	2005	Mortality	Rate per 100,000	GNB	Guinea-Bissau	Africa	≥5 years	1132688	0.476097	-0.837997	2.49171
E. coli pathotypes	EAEC	Enteroaggregative E. coli	2005	Mortality	Rate per 100,000	GNB	Guinea-Bissau	Africa	All ages	1365241	1.3548	-2.5248	6.66788
E. coli pathotypes	EAEC	Enteroaggregative E. coli	2005	Mortality	Rate per 100,000	GNQ	Equatorial Guinea	Africa	<5 years	146153	3.27618	-6.66172	16.6525
E. coli pathotypes	EAEC	Enteroaggregative E. coli	2005	Mortality	Rate per 100,000	GNQ	Equatorial Guinea	Africa	≥5 years	780386	0.119048	-0.234471	0.604809
E. coli pathotypes	EAEC	Enteroaggregative E. coli	2005	Mortality	Rate per 100,000	GNQ	Equatorial Guinea	Africa	All ages	926539	0.617056	-1.24663	3.17416
E. coli pathotypes	EAEC	Enteroaggregative E. coli	2005	Mortality	Rate per 100,000	GRC	Greece	Europe	<5 years	531893	0	0	0
E. coli pathotypes	EAEC	Enteroaggregative E. coli	2005	Mortality	Rate per 100,000	GRC	Greece	Europe	≥5 years	10430982	0	0	0
E. coli pathotypes	EAEC	Enteroaggregative E. coli	2005	Mortality	Rate per 100,000	GRC	Greece	Europe	All ages	10962875	0	0	0
E. coli pathotypes	EAEC	Enteroaggregative E. coli	2005	Mortality	Rate per 100,000	GRD	Grenada	Americas	<5 years	9205	0.0888729	-0.175317	0.481667
E. coli pathotypes	EAEC	Enteroaggregative E. coli	2005	Mortality	Rate per 100,000	GRD	Grenada	Americas	≥5 years	100325	0.00785065	-0.0124379	0.035627
E. coli pathotypes	EAEC	Enteroaggregative E. coli	2005	Mortality	Rate per 100,000	GRD	Grenada	Americas	All ages	109530	0.0146598	-0.024652	0.0683719
E. coli pathotypes	EAEC	Enteroaggregative E. coli	2005	Mortality	Rate per 100,000	GTM	Guatemala	Americas	<5 years	1940118	0.695476	-1.19707	3.12335
E. coli pathotypes	EAEC	Enteroaggregative E. coli	2005	Mortality	Rate per 100,000	GTM	Guatemala	Americas	≥5 years	11009428	0.094963	-0.155112	0.447286
E. coli pathotypes	EAEC	Enteroaggregative E. coli	2005	Mortality	Rate per 100,000	GTM	Guatemala	Americas	All ages	12949546	0.184933	-0.308774	0.833727
E. coli pathotypes	EAEC	Enteroaggregative E. coli	2005	Mortality	Rate per 100,000	GUY	Guyana	Americas	<5 years	85768	0	0	0
E. coli pathotypes	EAEC	Enteroaggregative E. coli	2005	Mortality	Rate per 100,000	GUY	Guyana	Americas	≥5 years	676067	0	0	0
E. coli pathotypes	EAEC	Enteroaggregative E. coli	2005	Mortality	Rate per 100,000	GUY	Guyana	Americas	All ages	761835	0	0	0
E. coli pathotypes	EAEC	Enteroaggregative E. coli	2005	Mortality	Rate per 100,000	HND	Honduras	Americas	<5 years	1085532	0.348667	-0.674511	1.68613
E. coli pathotypes	EAEC	Enteroaggregative E. coli	2005	Mortality	Rate per 100,000	HND	Honduras	Americas	≥5 years	6303308	0.04672	-0.0785454	0.208572
E. coli pathotypes	EAEC	Enteroaggregative E. coli	2005	Mortality	Rate per 100,000	HND	Honduras	Americas	All ages	7388840	0.0910806	-0.171201	0.40582
E. coli pathotypes	EAEC	Enteroaggregative E. coli	2005	Mortality	Rate per 100,000	HRV	Croatia	Europe	<5 years	202727	0	0	0
E. coli pathotypes	EAEC	Enteroaggregative E. coli	2005	Mortality	Rate per 100,000	HRV	Croatia	Europe	≥5 years	4109860	0	0	0
E. coli pathotypes	EAEC	Enteroaggregative E. coli	2005	Mortality	Rate per 100,000	HRV	Croatia	Europe	All ages	4312587	0	0	0
E. coli pathotypes	EAEC	Enteroaggregative E. coli	2005	Mortality	Rate per 100,000	HTI	Haiti	Americas	<5 years	1209910	2.13447	-4.10593	10.2022
E. coli pathotypes	EAEC	Enteroaggregative E. coli	2005	Mortality	Rate per 100,000	HTI	Haiti	Americas	≥5 years	7774193	0.0633151	-0.11002	0.296209
E. coli pathotypes	EAEC	Enteroaggregative E. coli	2005	Mortality	Rate per 100,000	HTI	Haiti	Americas	All ages	8984103	0.342242	-0.650987	1.62583
E. coli pathotypes	EAEC	Enteroaggregative E. coli	2005	Mortality	Rate per 100,000	HUN	Hungary	Europe	<5 years	477843	0	0	0
E. coli pathotypes	EAEC	Enteroaggregative E. coli	2005	Mortality	Rate per 100,000	HUN	Hungary	Europe	≥5 years	9598000	0	0	0
E. coli pathotypes	EAEC	Enteroaggregative E. coli	2005	Mortality	Rate per 100,000	HUN	Hungary	Europe	All ages	10075843	0	0	0
E. coli pathotypes	EAEC	Enteroaggregative E. coli	2005	Mortality	Rate per 100,000	IDN	Indonesia	South-East Asia	<5 years	22491261	1.17098	-1.99722	5.64177
E. coli pathotypes	EAEC	Enteroaggregative E. coli	2005	Mortality	Rate per 100,000	IDN	Indonesia	South-East Asia	≥5 years	206844018	0.2045	-0.33721	1.02337
E. coli pathotypes	EAEC	Enteroaggregative E. coli	2005	Mortality	Rate per 100,000	IDN	Indonesia	South-East Asia	All ages	229335279	0.299284	-0.524937	1.47751
E. coli pathotypes	EAEC	Enteroaggregative E. coli	2005	Mortality	Rate per 100,000	IND	India	South-East Asia	<5 years	134670902	0.787008	-1.36188	3.46993
E. coli pathotypes	EAEC	Enteroaggregative E. coli	2005	Mortality	Rate per 100,000	IND	India	South-East Asia	≥5 years	1010952620	0.233648	-0.362189	1.01201
E. coli pathotypes	EAEC	Enteroaggregative E. coli	2005	Mortality	Rate per 100,000	IND	India	South-East Asia	All ages	1145623522	0.298697	-0.484387	1.25945
E. coli pathotypes	EAEC	Enteroaggregative E. coli	2005	Mortality	Rate per 100,000	IRL	Ireland	Europe	<5 years	294858	0	0	0
E. coli pathotypes	EAEC	Enteroaggregative E. coli	2005	Mortality	Rate per 100,000	IRL	Ireland	Europe	≥5 years	3812165	0	0	0
E. coli pathotypes	EAEC	Enteroaggregative E. coli	2005	Mortality	Rate per 100,000	IRL	Ireland	Europe	All ages	4107023	0	0	0
E. coli pathotypes	EAEC	Enteroaggregative E. coli	2005	Mortality	Rate per 100,000	IRN	Iran	Eastern Mediterranean	<5 years	5477711	0.0713949	-0.133954	0.369254
E. coli pathotypes	EAEC	Enteroaggregative E. coli	2005	Mortality	Rate per 100,000	IRN	Iran	Eastern Mediterranean	≥5 years	65549184	0.00275368	-0.00507778	0.0136901
E. coli pathotypes	EAEC	Enteroaggregative E. coli	2005	Mortality	Rate per 100,000	IRN	Iran	Eastern Mediterranean	All ages	71026895	0.00804741	-0.0150362	0.0397501
E. coli pathotypes	EAEC	Enteroaggregative E. coli	2005	Mortality	Rate per 100,000	IRQ	Iraq	Eastern Mediterranean	<5 years	4412303	0.652284	-1.09914	3.17468
E. coli pathotypes	EAEC	Enteroaggregative E. coli	2005	Mortality	Rate per 100,000	IRQ	Iraq	Eastern Mediterranean	≥5 years	23581329	0.00418167	-0.00643477	0.022314
E. coli pathotypes	EAEC	Enteroaggregative E. coli	2005	Mortality	Rate per 100,000	IRQ	Iraq	Eastern Mediterranean	All ages	27993632	0.106334	-0.178664	0.518403
E. coli pathotypes	EAEC	Enteroaggregative E. coli	2005	Mortality	Rate per 100,000	ISL	Iceland	Europe	<5 years	21036	0	0	0
E. coli pathotypes	EAEC	Enteroaggregative E. coli	2005	Mortality	Rate per 100,000	ISL	Iceland	Europe	≥5 years	272637	0	0	0
E. coli pathotypes	EAEC	Enteroaggregative E. coli	2005	Mortality	Rate per 100,000	ISL	Iceland	Europe	All ages	293673	0	0	0
E. coli pathotypes	EAEC	Enteroaggregative E. coli	2005	Mortality	Rate per 100,000	ISR	Israel	Europe	<5 years	676601	0	0	0
E. coli pathotypes	EAEC	Enteroaggregative E. coli	2005	Mortality	Rate per 100,000	ISR	Israel	Europe	≥5 years	5994843	0	0	0
E. coli pathotypes	EAEC	Enteroaggregative E. coli	2005	Mortality	Rate per 100,000	ISR	Israel	Europe	All ages	6671444	0	0	0
E. coli pathotypes	EAEC	Enteroaggregative E. coli	2005	Mortality	Rate per 100,000	ITA	Italy	Europe	<5 years	2731461	0	0	0
E. coli pathotypes	EAEC	Enteroaggregative E. coli	2005	Mortality	Rate per 100,000	ITA	Italy	Europe	≥5 years	55663875	0	0	0
E. coli pathotypes	EAEC	Enteroaggregative E. coli	2005	Mortality	Rate per 100,000	ITA	Italy	Europe	All ages	58395336	0	0	0
E. coli pathotypes	EAEC	Enteroaggregative E. coli	2005	Mortality	Rate per 100,000	JAM	Jamaica	Americas	<5 years	248629	0	0	0
E. coli pathotypes	EAEC	Enteroaggregative E. coli	2005	Mortality	Rate per 100,000	JAM	Jamaica	Americas	≥5 years	2431216	0.0154574	-0.0255219	0.0720154
E. coli pathotypes	EAEC	Enteroaggregative E. coli	2005	Mortality	Rate per 100,000	JAM	Jamaica	Americas	All ages	2679845	0.0140233	-0.0231541	0.065334
E. coli pathotypes	EAEC	Enteroaggregative E. coli	2005	Mortality	Rate per 100,000	JOR	Jordan	Eastern Mediterranean	<5 years	781279	0.0578282	-0.0973111	0.266431
E. coli pathotypes	EAEC	Enteroaggregative E. coli	2005	Mortality	Rate per 100,000	JOR	Jordan	Eastern Mediterranean	≥5 years	5175648	0.0018751	-0.0030386	0.0091973
E. coli pathotypes	EAEC	Enteroaggregative E. coli	2005	Mortality	Rate per 100,000	JOR	Jordan	Eastern Mediterranean	All ages	5956927	0.00921361	-0.0152314	0.0425645
E. coli pathotypes	EAEC	Enteroaggregative E. coli	2005	Mortality	Rate per 100,000	JPN	Japan	Western Pacific	<5 years	5781169	0	0	0
E. coli pathotypes	EAEC	Enteroaggregative E. coli	2005	Mortality	Rate per 100,000	JPN	Japan	Western Pacific	≥5 years	122097500	0	0	0
E. coli pathotypes	EAEC	Enteroaggregative E. coli	2005	Mortality	Rate per 100,000	JPN	Japan	Western Pacific	All ages	127878669	0	0	0
E. coli pathotypes	EAEC	Enteroaggregative E. coli	2005	Mortality	Rate per 100,000	KAZ	Kazakhstan	Europe	<5 years	1285485	0.216477	-0.41325	1.20737
E. coli pathotypes	EAEC	Enteroaggregative E. coli	2005	Mortality	Rate per 100,000	KAZ	Kazakhstan	Europe	≥5 years	14619405	0.00165613	-0.00325172	0.00900104
E. coli pathotypes	EAEC	Enteroaggregative E. coli	2005	Mortality	Rate per 100,000	KAZ	Kazakhstan	Europe	All ages	15904890	0.0190186	-0.0362667	0.105281
E. coli pathotypes	EAEC	Enteroaggregative E. coli	2005	Mortality	Rate per 100,000	KEN	Kenya	Africa	<5 years	6064633	1.19773	-2.24162	5.59217
E. coli pathotypes	EAEC	Enteroaggregative E. coli	2005	Mortality	Rate per 100,000	KEN	Kenya	Africa	≥5 years	29188883	0.124097	-0.228168	0.581551
E. coli pathotypes	EAEC	Enteroaggregative E. coli	2005	Mortality	Rate per 100,000	KEN	Kenya	Africa	All ages	35253516	0.308793	-0.576594	1.4774
E. coli pathotypes	EAEC	Enteroaggregative E. coli	2005	Mortality	Rate per 100,000	KGZ	Kyrgyzstan	Europe	<5 years	543208	0.316609	-0.610628	1.49523
E. coli pathotypes	EAEC	Enteroaggregative E. coli	2005	Mortality	Rate per 100,000	KGZ	Kyrgyzstan	Europe	≥5 years	4681999	0.00203463	-0.00382305	0.00997501
E. coli pathotypes	EAEC	Enteroaggregative E. coli	2005	Mortality	Rate per 100,000	KGZ	Kyrgyzstan	Europe	All ages	5225207	0.0347375	-0.0667611	0.163802
E. coli pathotypes	EAEC	Enteroaggregative E. coli	2005	Mortality	Rate per 100,000	KHM	Cambodia	Western Pacific	<5 years	1624706	1.05781	-1.68546	5.34748
E. coli pathotypes	EAEC	Enteroaggregative E. coli	2005	Mortality	Rate per 100,000	KHM	Cambodia	Western Pacific	≥5 years	11716361	0.055659	-0.0895441	0.313322
E. coli pathotypes	EAEC	Enteroaggregative E. coli	2005	Mortality	Rate per 100,000	KHM	Cambodia	Western Pacific	All ages	13341067	0.177703	-0.276561	0.955312
E. coli pathotypes	EAEC	Enteroaggregative E. coli	2005	Mortality	Rate per 100,000	KIR	Kiribati	Western Pacific	<5 years	12911	0.989048	-1.84829	4.60735
E. coli pathotypes	EAEC	Enteroaggregative E. coli	2005	Mortality	Rate per 100,000	KIR	Kiribati	Western Pacific	≥5 years	84143	0.178921	-0.346568	0.869535
E. coli pathotypes	EAEC	Enteroaggregative E. coli	2005	Mortality	Rate per 100,000	KIR	Kiribati	Western Pacific	All ages	97054	0.286692	-0.556185	1.39118
E. coli pathotypes	EAEC	Enteroaggregative E. coli	2005	Mortality	Rate per 100,000	KNA	Saint Kitts and Nevis	Americas	<5 years	3831	0	0	0
E. coli pathotypes	EAEC	Enteroaggregative E. coli	2005	Mortality	Rate per 100,000	KNA	Saint Kitts and Nevis	Americas	≥5 years	42545	0	0	0
E. coli pathotypes	EAEC	Enteroaggregative E. coli	2005	Mortality	Rate per 100,000	KNA	Saint Kitts and Nevis	Americas	All ages	46376	0	0	0
E. coli pathotypes	EAEC	Enteroaggregative E. coli	2005	Mortality	Rate per 100,000	KOR	South Korea	Western Pacific	<5 years	2617790	0	0	0
E. coli pathotypes	EAEC	Enteroaggregative E. coli	2005	Mortality	Rate per 100,000	KOR	South Korea	Western Pacific	≥5 years	45163559	0	0	0
E. coli pathotypes	EAEC	Enteroaggregative E. coli	2005	Mortality	Rate per 100,000	KOR	South Korea	Western Pacific	All ages	47781349	0	0	0
E. coli pathotypes	EAEC	Enteroaggregative E. coli	2005	Mortality	Rate per 100,000	KWT	Kuwait	Eastern Mediterranean	<5 years	193863	0	0	0
E. coli pathotypes	EAEC	Enteroaggregative E. coli	2005	Mortality	Rate per 100,000	KWT	Kuwait	Eastern Mediterranean	≥5 years	1986483	0	0	0
E. coli pathotypes	EAEC	Enteroaggregative E. coli	2005	Mortality	Rate per 100,000	KWT	Kuwait	Eastern Mediterranean	All ages	2180346	0	0	0
E. coli pathotypes	EAEC	Enteroaggregative E. coli	2005	Mortality	Rate per 100,000	LAO	Laos	Western Pacific	<5 years	802586	1.83935	-3.55058	8.74803
E. coli pathotypes	EAEC	Enteroaggregative E. coli	2005	Mortality	Rate per 100,000	LAO	Laos	Western Pacific	≥5 years	5019920	0.0682448	-0.136323	0.334323
E. coli pathotypes	EAEC	Enteroaggregative E. coli	2005	Mortality	Rate per 100,000	LAO	Laos	Western Pacific	All ages	5822506	0.312378	-0.615495	1.49428
E. coli pathotypes	EAEC	Enteroaggregative E. coli	2005	Mortality	Rate per 100,000	LBN	Lebanon	Eastern Mediterranean	<5 years	448441	0.0146822	-0.0243758	0.0802538
E. coli pathotypes	EAEC	Enteroaggregative E. coli	2005	Mortality	Rate per 100,000	LBN	Lebanon	Eastern Mediterranean	≥5 years	4188155	0.00666771	-0.0108462	0.037458
E. coli pathotypes	EAEC	Enteroaggregative E. coli	2005	Mortality	Rate per 100,000	LBN	Lebanon	Eastern Mediterranean	All ages	4636596	0.00744285	-0.0119654	0.0408383
E. coli pathotypes	EAEC	Enteroaggregative E. coli	2005	Mortality	Rate per 100,000	LBR	Liberia	Africa	<5 years	545608	3.37398	-5.95567	15.0085
E. coli pathotypes	EAEC	Enteroaggregative E. coli	2005	Mortality	Rate per 100,000	LBR	Liberia	Africa	≥5 years	2656660	0.198817	-0.340439	0.882172
E. coli pathotypes	EAEC	Enteroaggregative E. coli	2005	Mortality	Rate per 100,000	LBR	Liberia	Africa	All ages	3202268	0.739807	-1.29545	3.3175
E. coli pathotypes	EAEC	Enteroaggregative E. coli	2005	Mortality	Rate per 100,000	LBY	Libya	Eastern Mediterranean	<5 years	627416	0.152669	-0.275085	0.789285
E. coli pathotypes	EAEC	Enteroaggregative E. coli	2005	Mortality	Rate per 100,000	LBY	Libya	Eastern Mediterranean	≥5 years	5169461	0.0038343	-0.00632989	0.019667
E. coli pathotypes	EAEC	Enteroaggregative E. coli	2005	Mortality	Rate per 100,000	LBY	Libya	Eastern Mediterranean	All ages	5796877	0.0199432	-0.0356351	0.101834
E. coli pathotypes	EAEC	Enteroaggregative E. coli	2005	Mortality	Rate per 100,000	LCA	Saint Lucia	Americas	<5 years	13807	0.0512389	-0.10641	0.280503
E. coli pathotypes	EAEC	Enteroaggregative E. coli	2005	Mortality	Rate per 100,000	LCA	Saint Lucia	Americas	≥5 years	151045	0.00899569	-0.0146323	0.0422309
E. coli pathotypes	EAEC	Enteroaggregative E. coli	2005	Mortality	Rate per 100,000	LCA	Saint Lucia	Americas	All ages	164852	0.0125337	-0.0222549	0.0599495
E. coli pathotypes	EAEC	Enteroaggregative E. coli	2005	Mortality	Rate per 100,000	LKA	Sri Lanka	South-East Asia	<5 years	1793779	0.0512619	-0.0883959	0.229076
E. coli pathotypes	EAEC	Enteroaggregative E. coli	2005	Mortality	Rate per 100,000	LKA	Sri Lanka	South-East Asia	≥5 years	18357702	0.0291884	-0.047348	0.124502
E. coli pathotypes	EAEC	Enteroaggregative E. coli	2005	Mortality	Rate per 100,000	LKA	Sri Lanka	South-East Asia	All ages	20151481	0.0311533	-0.051004	0.133421
E. coli pathotypes	EAEC	Enteroaggregative E. coli	2005	Mortality	Rate per 100,000	LSO	Lesotho	Africa	<5 years	253315	1.96249	-3.16708	8.42973
E. coli pathotypes	EAEC	Enteroaggregative E. coli	2005	Mortality	Rate per 100,000	LSO	Lesotho	Africa	≥5 years	1709682	0.402765	-0.677912	1.85748
E. coli pathotypes	EAEC	Enteroaggregative E. coli	2005	Mortality	Rate per 100,000	LSO	Lesotho	Africa	All ages	1962997	0.60404	-0.993498	2.74785
E. coli pathotypes	EAEC	Enteroaggregative E. coli	2005	Mortality	Rate per 100,000	LTU	Lithuania	Europe	<5 years	150607	0	0	0
E. coli pathotypes	EAEC	Enteroaggregative E. coli	2005	Mortality	Rate per 100,000	LTU	Lithuania	Europe	≥5 years	3204254	0	0	0
E. coli pathotypes	EAEC	Enteroaggregative E. coli	2005	Mortality	Rate per 100,000	LTU	Lithuania	Europe	All ages	3354861	0	0	0
E. coli pathotypes	EAEC	Enteroaggregative E. coli	2005	Mortality	Rate per 100,000	LUX	Luxembourg	Europe	<5 years	27928	0	0	0
E. coli pathotypes	EAEC	Enteroaggregative E. coli	2005	Mortality	Rate per 100,000	LUX	Luxembourg	Europe	≥5 years	433497	0	0	0
E. coli pathotypes	EAEC	Enteroaggregative E. coli	2005	Mortality	Rate per 100,000	LUX	Luxembourg	Europe	All ages	461425	0	0	0
E. coli pathotypes	EAEC	Enteroaggregative E. coli	2005	Mortality	Rate per 100,000	LVA	Latvia	Europe	<5 years	100239	0	0	0
E. coli pathotypes	EAEC	Enteroaggregative E. coli	2005	Mortality	Rate per 100,000	LVA	Latvia	Europe	≥5 years	2150600	0	0	0
E. coli pathotypes	EAEC	Enteroaggregative E. coli	2005	Mortality	Rate per 100,000	LVA	Latvia	Europe	All ages	2250839	0	0	0
E. coli pathotypes	EAEC	Enteroaggregative E. coli	2005	Mortality	Rate per 100,000	MAR	Morocco	Eastern Mediterranean	<5 years	3099466	0.620956	-1.08843	3.11756
E. coli pathotypes	EAEC	Enteroaggregative E. coli	2005	Mortality	Rate per 100,000	MAR	Morocco	Eastern Mediterranean	≥5 years	27051058	0.00802178	-0.0127074	0.0415696
E. coli pathotypes	EAEC	Enteroaggregative E. coli	2005	Mortality	Rate per 100,000	MAR	Morocco	Eastern Mediterranean	All ages	30150524	0.0710313	-0.12238	0.356884
E. coli pathotypes	EAEC	Enteroaggregative E. coli	2005	Mortality	Rate per 100,000	MCO	Monaco	Europe	<5 years	1624	0	0	0
E. coli pathotypes	EAEC	Enteroaggregative E. coli	2005	Mortality	Rate per 100,000	MCO	Monaco	Europe	≥5 years	30644	0	0	0
E. coli pathotypes	EAEC	Enteroaggregative E. coli	2005	Mortality	Rate per 100,000	MCO	Monaco	Europe	All ages	32268	0	0	0
E. coli pathotypes	EAEC	Enteroaggregative E. coli	2005	Mortality	Rate per 100,000	MDA	Moldova	Europe	<5 years	230341	0.0319983	-0.0596095	0.172397
E. coli pathotypes	EAEC	Enteroaggregative E. coli	2005	Mortality	Rate per 100,000	MDA	Moldova	Europe	≥5 years	3791283	0.000336482	-0.000651536	0.00186672
E. coli pathotypes	EAEC	Enteroaggregative E. coli	2005	Mortality	Rate per 100,000	MDA	Moldova	Europe	All ages	4021624	0.00214993	-0.00404728	0.0115633
E. coli pathotypes	EAEC	Enteroaggregative E. coli	2005	Mortality	Rate per 100,000	MDG	Madagascar	Africa	<5 years	3276680	2.53595	-4.35484	11.4017
E. coli pathotypes	EAEC	Enteroaggregative E. coli	2005	Mortality	Rate per 100,000	MDG	Madagascar	Africa	≥5 years	15601399	0.275844	-0.453687	1.27736
E. coli pathotypes	EAEC	Enteroaggregative E. coli	2005	Mortality	Rate per 100,000	MDG	Madagascar	Africa	All ages	18878079	0.668131	-1.14931	2.98123
E. coli pathotypes	EAEC	Enteroaggregative E. coli	2005	Mortality	Rate per 100,000	MDV	Maldives	South-East Asia	<5 years	27864	0.156343	-0.262706	0.765636
E. coli pathotypes	EAEC	Enteroaggregative E. coli	2005	Mortality	Rate per 100,000	MDV	Maldives	South-East Asia	≥5 years	276027	0.0273094	-0.0453376	0.133514
E. coli pathotypes	EAEC	Enteroaggregative E. coli	2005	Mortality	Rate per 100,000	MDV	Maldives	South-East Asia	All ages	303891	0.0391407	-0.0681477	0.18172
E. coli pathotypes	EAEC	Enteroaggregative E. coli	2005	Mortality	Rate per 100,000	MEX	Mexico	Americas	<5 years	11485650	0.223484	-0.390911	0.995682
E. coli pathotypes	EAEC	Enteroaggregative E. coli	2005	Mortality	Rate per 100,000	MEX	Mexico	Americas	≥5 years	93614676	0.0141193	-0.0233216	0.0658834
E. coli pathotypes	EAEC	Enteroaggregative E. coli	2005	Mortality	Rate per 100,000	MEX	Mexico	Americas	All ages	105100326	0.0369993	-0.0628747	0.168504
E. coli pathotypes	EAEC	Enteroaggregative E. coli	2005	Mortality	Rate per 100,000	MHL	Marshall Islands	Western Pacific	<5 years	7783	0.328317	-0.817889	1.84359
E. coli pathotypes	EAEC	Enteroaggregative E. coli	2005	Mortality	Rate per 100,000	MHL	Marshall Islands	Western Pacific	≥5 years	44074	0.0184369	-0.0395957	0.102029
E. coli pathotypes	EAEC	Enteroaggregative E. coli	2005	Mortality	Rate per 100,000	MHL	Marshall Islands	Western Pacific	All ages	51857	0.0649455	-0.158319	0.359574
E. coli pathotypes	EAEC	Enteroaggregative E. coli	2005	Mortality	Rate per 100,000	MKD	North Macedonia	Europe	<5 years	135458	0.0570267	-0.112475	0.287775
E. coli pathotypes	EAEC	Enteroaggregative E. coli	2005	Mortality	Rate per 100,000	MKD	North Macedonia	Europe	≥5 years	1952963	0.000315586	-0.000669206	0.0019502
E. coli pathotypes	EAEC	Enteroaggregative E. coli	2005	Mortality	Rate per 100,000	MKD	North Macedonia	Europe	All ages	2088421	0.00399395	-0.00771731	0.0206533
E. coli pathotypes	EAEC	Enteroaggregative E. coli	2005	Mortality	Rate per 100,000	MLI	Mali	Africa	<5 years	2540237	5.32514	-8.62359	25.2411
E. coli pathotypes	EAEC	Enteroaggregative E. coli	2005	Mortality	Rate per 100,000	MLI	Mali	Africa	≥5 years	10776630	0.46454	-0.759109	2.2735
E. coli pathotypes	EAEC	Enteroaggregative E. coli	2005	Mortality	Rate per 100,000	MLI	Mali	Africa	All ages	13316867	1.39172	-2.27841	6.77254
E. coli pathotypes	EAEC	Enteroaggregative E. coli	2005	Mortality	Rate per 100,000	MLT	Malta	Europe	<5 years	20584	0	0	0
E. coli pathotypes	EAEC	Enteroaggregative E. coli	2005	Mortality	Rate per 100,000	MLT	Malta	Europe	≥5 years	391479	0	0	0
E. coli pathotypes	EAEC	Enteroaggregative E. coli	2005	Mortality	Rate per 100,000	MLT	Malta	Europe	All ages	412063	0	0	0
E. coli pathotypes	EAEC	Enteroaggregative E. coli	2005	Mortality	Rate per 100,000	MMR	Myanmar	South-East Asia	<5 years	4817960	1.736	-3.03231	7.71898
E. coli pathotypes	EAEC	Enteroaggregative E. coli	2005	Mortality	Rate per 100,000	MMR	Myanmar	South-East Asia	≥5 years	42444176	0.0619854	-0.0958014	0.279452
E. coli pathotypes	EAEC	Enteroaggregative E. coli	2005	Mortality	Rate per 100,000	MMR	Myanmar	South-East Asia	All ages	47262136	0.232637	-0.402852	1.02724
E. coli pathotypes	EAEC	Enteroaggregative E. coli	2005	Mortality	Rate per 100,000	MNE	Montenegro	Europe	<5 years	41843	0	0	0
E. coli pathotypes	EAEC	Enteroaggregative E. coli	2005	Mortality	Rate per 100,000	MNE	Montenegro	Europe	≥5 years	592198	0.00023627	-0.000471794	0.00119617
E. coli pathotypes	EAEC	Enteroaggregative E. coli	2005	Mortality	Rate per 100,000	MNE	Montenegro	Europe	All ages	634041	0.000220678	-0.000440658	0.00111723
E. coli pathotypes	EAEC	Enteroaggregative E. coli	2005	Mortality	Rate per 100,000	MNG	Mongolia	Western Pacific	<5 years	240170	0.516593	-0.955424	2.42435
E. coli pathotypes	EAEC	Enteroaggregative E. coli	2005	Mortality	Rate per 100,000	MNG	Mongolia	Western Pacific	≥5 years	2312951	0.000287704	-0.000507431	0.00142268
E. coli pathotypes	EAEC	Enteroaggregative E. coli	2005	Mortality	Rate per 100,000	MNG	Mongolia	Western Pacific	All ages	2553121	0.0488561	-0.0904486	0.229204
E. coli pathotypes	EAEC	Enteroaggregative E. coli	2005	Mortality	Rate per 100,000	MOZ	Mozambique	Africa	<5 years	3527970	2.65502	-4.00122	12.6553
E. coli pathotypes	EAEC	Enteroaggregative E. coli	2005	Mortality	Rate per 100,000	MOZ	Mozambique	Africa	≥5 years	16539421	0.226099	-0.359811	1.05249
E. coli pathotypes	EAEC	Enteroaggregative E. coli	2005	Mortality	Rate per 100,000	MOZ	Mozambique	Africa	All ages	20067391	0.653118	-0.987121	3.1098
E. coli pathotypes	EAEC	Enteroaggregative E. coli	2005	Mortality	Rate per 100,000	MRT	Mauritania	Africa	<5 years	481560	1.56553	-2.71008	6.92597
E. coli pathotypes	EAEC	Enteroaggregative E. coli	2005	Mortality	Rate per 100,000	MRT	Mauritania	Africa	≥5 years	2421375	0.113643	-0.182902	0.50814
E. coli pathotypes	EAEC	Enteroaggregative E. coli	2005	Mortality	Rate per 100,000	MRT	Mauritania	Africa	All ages	2902935	0.354492	-0.601183	1.54885
E. coli pathotypes	EAEC	Enteroaggregative E. coli	2005	Mortality	Rate per 100,000	MUS	Mauritius	Africa	<5 years	94861	0.0192943	-0.0364895	0.100834
E. coli pathotypes	EAEC	Enteroaggregative E. coli	2005	Mortality	Rate per 100,000	MUS	Mauritius	Africa	≥5 years	1158780	0.00367241	-0.0069878	0.0171536
E. coli pathotypes	EAEC	Enteroaggregative E. coli	2005	Mortality	Rate per 100,000	MUS	Mauritius	Africa	All ages	1253641	0.00485449	-0.00878046	0.0239648
E. coli pathotypes	EAEC	Enteroaggregative E. coli	2005	Mortality	Rate per 100,000	MWI	Malawi	Africa	<5 years	2304744	2.54968	-4.56534	11.7282
E. coli pathotypes	EAEC	Enteroaggregative E. coli	2005	Mortality	Rate per 100,000	MWI	Malawi	Africa	≥5 years	10360451	0.416448	-0.732603	2.00828
E. coli pathotypes	EAEC	Enteroaggregative E. coli	2005	Mortality	Rate per 100,000	MWI	Malawi	Africa	All ages	12665195	0.804642	-1.45056	3.79621
E. coli pathotypes	EAEC	Enteroaggregative E. coli	2005	Mortality	Rate per 100,000	MYS	Malaysia	Western Pacific	<5 years	2620542	0.00580007	-0.0121179	0.0303966
E. coli pathotypes	EAEC	Enteroaggregative E. coli	2005	Mortality	Rate per 100,000	MYS	Malaysia	Western Pacific	≥5 years	22924934	0.00890637	-0.017235	0.047591
E. coli pathotypes	EAEC	Enteroaggregative E. coli	2005	Mortality	Rate per 100,000	MYS	Malaysia	Western Pacific	All ages	25545476	0.00858772	-0.0165635	0.0460554
E. coli pathotypes	EAEC	Enteroaggregative E. coli	2005	Mortality	Rate per 100,000	NAM	Namibia	Africa	<5 years	260461	0.737343	-1.43099	3.56121
E. coli pathotypes	EAEC	Enteroaggregative E. coli	2005	Mortality	Rate per 100,000	NAM	Namibia	Africa	≥5 years	1693760	0.132172	-0.244447	0.650412
E. coli pathotypes	EAEC	Enteroaggregative E. coli	2005	Mortality	Rate per 100,000	NAM	Namibia	Africa	All ages	1954221	0.21283	-0.403155	1.02934
E. coli pathotypes	EAEC	Enteroaggregative E. coli	2005	Mortality	Rate per 100,000	NER	Niger	Africa	<5 years	2783680	7.26906	-12.9057	32.997
E. coli pathotypes	EAEC	Enteroaggregative E. coli	2005	Mortality	Rate per 100,000	NER	Niger	Africa	≥5 years	10721780	0.580578	-0.920606	2.75899
E. coli pathotypes	EAEC	Enteroaggregative E. coli	2005	Mortality	Rate per 100,000	NER	Niger	Africa	All ages	13505460	1.95918	-3.39632	9.03209
E. coli pathotypes	EAEC	Enteroaggregative E. coli	2005	Mortality	Rate per 100,000	NGA	Nigeria	Africa	<5 years	25632538	4.86415	-8.84834	23.8785
E. coli pathotypes	EAEC	Enteroaggregative E. coli	2005	Mortality	Rate per 100,000	NGA	Nigeria	Africa	≥5 years	117386410	0.191933	-0.34278	0.959402
E. coli pathotypes	EAEC	Enteroaggregative E. coli	2005	Mortality	Rate per 100,000	NGA	Nigeria	Africa	All ages	143018948	1.02931	-1.8798	5.04848
E. coli pathotypes	EAEC	Enteroaggregative E. coli	2005	Mortality	Rate per 100,000	NIC	Nicaragua	Americas	<5 years	653432	0.588266	-1.03193	2.94344
E. coli pathotypes	EAEC	Enteroaggregative E. coli	2005	Mortality	Rate per 100,000	NIC	Nicaragua	Americas	≥5 years	4650823	0.00757441	-0.0129517	0.0398447
E. coli pathotypes	EAEC	Enteroaggregative E. coli	2005	Mortality	Rate per 100,000	NIC	Nicaragua	Americas	All ages	5304255	0.0791099	-0.137715	0.397759
E. coli pathotypes	EAEC	Enteroaggregative E. coli	2005	Mortality	Rate per 100,000	NIU	Niue	Western Pacific	<5 years	164	0	0	0
E. coli pathotypes	EAEC	Enteroaggregative E. coli	2005	Mortality	Rate per 100,000	NIU	Niue	Western Pacific	≥5 years	1682	0	0	0
E. coli pathotypes	EAEC	Enteroaggregative E. coli	2005	Mortality	Rate per 100,000	NIU	Niue	Western Pacific	All ages	1846	0	0	0
E. coli pathotypes	EAEC	Enteroaggregative E. coli	2005	Mortality	Rate per 100,000	NLD	Netherlands	Europe	<5 years	1022955	0	0	0
E. coli pathotypes	EAEC	Enteroaggregative E. coli	2005	Mortality	Rate per 100,000	NLD	Netherlands	Europe	≥5 years	15427459	0	0	0
E. coli pathotypes	EAEC	Enteroaggregative E. coli	2005	Mortality	Rate per 100,000	NLD	Netherlands	Europe	All ages	16450414	0	0	0
E. coli pathotypes	EAEC	Enteroaggregative E. coli	2005	Mortality	Rate per 100,000	NOR	Norway	Europe	<5 years	289145	0	0	0
E. coli pathotypes	EAEC	Enteroaggregative E. coli	2005	Mortality	Rate per 100,000	NOR	Norway	Europe	≥5 years	4317057	0	0	0
E. coli pathotypes	EAEC	Enteroaggregative E. coli	2005	Mortality	Rate per 100,000	NOR	Norway	Europe	All ages	4606202	0	0	0
E. coli pathotypes	EAEC	Enteroaggregative E. coli	2005	Mortality	Rate per 100,000	NPL	Nepal	South-East Asia	<5 years	3407128	0.904107	-1.39805	4.17319
E. coli pathotypes	EAEC	Enteroaggregative E. coli	2005	Mortality	Rate per 100,000	NPL	Nepal	South-East Asia	≥5 years	22763301	0.139965	-0.217086	0.685426
E. coli pathotypes	EAEC	Enteroaggregative E. coli	2005	Mortality	Rate per 100,000	NPL	Nepal	South-East Asia	All ages	26170429	0.239449	-0.357608	1.13322
E. coli pathotypes	EAEC	Enteroaggregative E. coli	2005	Mortality	Rate per 100,000	NRU	Nauru	Western Pacific	<5 years	1245	0	0	0
E. coli pathotypes	EAEC	Enteroaggregative E. coli	2005	Mortality	Rate per 100,000	NRU	Nauru	Western Pacific	≥5 years	8812	0	0	0
E. coli pathotypes	EAEC	Enteroaggregative E. coli	2005	Mortality	Rate per 100,000	NRU	Nauru	Western Pacific	All ages	10057	0	0	0
E. coli pathotypes	EAEC	Enteroaggregative E. coli	2005	Mortality	Rate per 100,000	NZL	New Zealand	Western Pacific	<5 years	284490	0	0	0
E. coli pathotypes	EAEC	Enteroaggregative E. coli	2005	Mortality	Rate per 100,000	NZL	New Zealand	Western Pacific	≥5 years	3826000	0	0	0
E. coli pathotypes	EAEC	Enteroaggregative E. coli	2005	Mortality	Rate per 100,000	NZL	New Zealand	Western Pacific	All ages	4110490	0	0	0
E. coli pathotypes	EAEC	Enteroaggregative E. coli	2005	Mortality	Rate per 100,000	OMN	Oman	Eastern Mediterranean	<5 years	257688	0	0	0
E. coli pathotypes	EAEC	Enteroaggregative E. coli	2005	Mortality	Rate per 100,000	OMN	Oman	Eastern Mediterranean	≥5 years	2174657	0	0	0
E. coli pathotypes	EAEC	Enteroaggregative E. coli	2005	Mortality	Rate per 100,000	OMN	Oman	Eastern Mediterranean	All ages	2432345	0	0	0
E. coli pathotypes	EAEC	Enteroaggregative E. coli	2005	Mortality	Rate per 100,000	PAK	Pakistan	Eastern Mediterranean	<5 years	25932940	2.60781	-4.65462	12.8091
E. coli pathotypes	EAEC	Enteroaggregative E. coli	2005	Mortality	Rate per 100,000	PAK	Pakistan	Eastern Mediterranean	≥5 years	147468009	0.218842	-0.387004	1.17932
E. coli pathotypes	EAEC	Enteroaggregative E. coli	2005	Mortality	Rate per 100,000	PAK	Pakistan	Eastern Mediterranean	All ages	173400949	0.576123	-1.07093	3.00009
E. coli pathotypes	EAEC	Enteroaggregative E. coli	2005	Mortality	Rate per 100,000	PAN	Panama	Americas	<5 years	352565	0	0	0
E. coli pathotypes	EAEC	Enteroaggregative E. coli	2005	Mortality	Rate per 100,000	PAN	Panama	Americas	≥5 years	2929530	0	0	0
E. coli pathotypes	EAEC	Enteroaggregative E. coli	2005	Mortality	Rate per 100,000	PAN	Panama	Americas	All ages	3282095	0	0	0
E. coli pathotypes	EAEC	Enteroaggregative E. coli	2005	Mortality	Rate per 100,000	PER	Peru	Americas	<5 years	2989989	0.34261	-0.57757	1.67378
E. coli pathotypes	EAEC	Enteroaggregative E. coli	2005	Mortality	Rate per 100,000	PER	Peru	Americas	≥5 years	24994912	0.00883504	-0.013098	0.0442924
E. coli pathotypes	EAEC	Enteroaggregative E. coli	2005	Mortality	Rate per 100,000	PER	Peru	Americas	All ages	27984901	0.0444965	-0.0745433	0.216123
E. coli pathotypes	EAEC	Enteroaggregative E. coli	2005	Mortality	Rate per 100,000	PHL	Philippines	Western Pacific	<5 years	11446588	0.423036	-0.806062	1.96597
E. coli pathotypes	EAEC	Enteroaggregative E. coli	2005	Mortality	Rate per 100,000	PHL	Philippines	Western Pacific	≥5 years	75773180	0.0183272	-0.0303788	0.0904313
E. coli pathotypes	EAEC	Enteroaggregative E. coli	2005	Mortality	Rate per 100,000	PHL	Philippines	Western Pacific	All ages	87219768	0.0714406	-0.134633	0.333199
E. coli pathotypes	EAEC	Enteroaggregative E. coli	2005	Mortality	Rate per 100,000	PLW	Palau	Western Pacific	<5 years	1365	0.330517	-0.673334	1.67203
E. coli pathotypes	EAEC	Enteroaggregative E. coli	2005	Mortality	Rate per 100,000	PLW	Palau	Western Pacific	≥5 years	18537	0.0471943	-0.0861801	0.262072
E. coli pathotypes	EAEC	Enteroaggregative E. coli	2005	Mortality	Rate per 100,000	PLW	Palau	Western Pacific	All ages	19902	0.0666262	-0.135608	0.362823
E. coli pathotypes	EAEC	Enteroaggregative E. coli	2005	Mortality	Rate per 100,000	PNG	Papua New Guinea	Western Pacific	<5 years	938548	0.92686	-1.71175	4.27065
E. coli pathotypes	EAEC	Enteroaggregative E. coli	2005	Mortality	Rate per 100,000	PNG	Papua New Guinea	Western Pacific	≥5 years	5492412	0.0542914	-0.0977301	0.268
E. coli pathotypes	EAEC	Enteroaggregative E. coli	2005	Mortality	Rate per 100,000	PNG	Papua New Guinea	Western Pacific	All ages	6430960	0.181636	-0.330945	0.861087
E. coli pathotypes	EAEC	Enteroaggregative E. coli	2005	Mortality	Rate per 100,000	POL	Poland	Europe	<5 years	1796035	0	0	0
E. coli pathotypes	EAEC	Enteroaggregative E. coli	2005	Mortality	Rate per 100,000	POL	Poland	Europe	≥5 years	36349576	0	0	0
E. coli pathotypes	EAEC	Enteroaggregative E. coli	2005	Mortality	Rate per 100,000	POL	Poland	Europe	All ages	38145611	0	0	0
E. coli pathotypes	EAEC	Enteroaggregative E. coli	2005	Mortality	Rate per 100,000	PRK	North Korea	South-East Asia	<5 years	1821156	0.430983	-0.692863	1.81357
E. coli pathotypes	EAEC	Enteroaggregative E. coli	2005	Mortality	Rate per 100,000	PRK	North Korea	South-East Asia	≥5 years	22510328	0.00124356	-0.00192283	0.00578088
E. coli pathotypes	EAEC	Enteroaggregative E. coli	2005	Mortality	Rate per 100,000	PRK	North Korea	South-East Asia	All ages	24331484	0.0334086	-0.0534228	0.141517
E. coli pathotypes	EAEC	Enteroaggregative E. coli	2005	Mortality	Rate per 100,000	PRT	Portugal	Europe	<5 years	559122	0	0	0
E. coli pathotypes	EAEC	Enteroaggregative E. coli	2005	Mortality	Rate per 100,000	PRT	Portugal	Europe	≥5 years	9934081	0	0	0
E. coli pathotypes	EAEC	Enteroaggregative E. coli	2005	Mortality	Rate per 100,000	PRT	Portugal	Europe	All ages	10493203	0	0	0
E. coli pathotypes	EAEC	Enteroaggregative E. coli	2005	Mortality	Rate per 100,000	PRY	Paraguay	Americas	<5 years	635621	0.344208	-0.585568	1.52873
E. coli pathotypes	EAEC	Enteroaggregative E. coli	2005	Mortality	Rate per 100,000	PRY	Paraguay	Americas	≥5 years	4783049	0.0146226	-0.0247566	0.0696671
E. coli pathotypes	EAEC	Enteroaggregative E. coli	2005	Mortality	Rate per 100,000	PRY	Paraguay	Americas	All ages	5418670	0.0532836	-0.0927071	0.240791
E. coli pathotypes	EAEC	Enteroaggregative E. coli	2005	Mortality	Rate per 100,000	QAT	Qatar	Eastern Mediterranean	<5 years	62047	0	0	0
E. coli pathotypes	EAEC	Enteroaggregative E. coli	2005	Mortality	Rate per 100,000	QAT	Qatar	Eastern Mediterranean	≥5 years	723173	0	0	0
E. coli pathotypes	EAEC	Enteroaggregative E. coli	2005	Mortality	Rate per 100,000	QAT	Qatar	Eastern Mediterranean	All ages	785220	0	0	0
E. coli pathotypes	EAEC	Enteroaggregative E. coli	2005	Mortality	Rate per 100,000	ROU	Romania	Europe	<5 years	1066946	0	0	0
E. coli pathotypes	EAEC	Enteroaggregative E. coli	2005	Mortality	Rate per 100,000	ROU	Romania	Europe	≥5 years	20238667	0	0	0
E. coli pathotypes	EAEC	Enteroaggregative E. coli	2005	Mortality	Rate per 100,000	ROU	Romania	Europe	All ages	21305613	0	0	0
E. coli pathotypes	EAEC	Enteroaggregative E. coli	2005	Mortality	Rate per 100,000	RUS	Russia	Europe	<5 years	6960355	0.0376712	-0.072577	0.193827
E. coli pathotypes	EAEC	Enteroaggregative E. coli	2005	Mortality	Rate per 100,000	RUS	Russia	Europe	≥5 years	137939748	0.00154837	-0.00300931	0.00832896
E. coli pathotypes	EAEC	Enteroaggregative E. coli	2005	Mortality	Rate per 100,000	RUS	Russia	Europe	All ages	144900103	0.00328355	-0.00631083	0.0175581
E. coli pathotypes	EAEC	Enteroaggregative E. coli	2005	Mortality	Rate per 100,000	RWA	Rwanda	Africa	<5 years	1527405	3.32752	-5.94116	14.7493
E. coli pathotypes	EAEC	Enteroaggregative E. coli	2005	Mortality	Rate per 100,000	RWA	Rwanda	Africa	≥5 years	7406470	0.158635	-0.246879	0.740736
E. coli pathotypes	EAEC	Enteroaggregative E. coli	2005	Mortality	Rate per 100,000	RWA	Rwanda	Africa	All ages	8933875	0.700413	-1.22143	3.14166
E. coli pathotypes	EAEC	Enteroaggregative E. coli	2005	Mortality	Rate per 100,000	SAU	Saudi Arabia	Eastern Mediterranean	<5 years	2228718	0	0	0
E. coli pathotypes	EAEC	Enteroaggregative E. coli	2005	Mortality	Rate per 100,000	SAU	Saudi Arabia	Eastern Mediterranean	≥5 years	17883913	0	0	0
E. coli pathotypes	EAEC	Enteroaggregative E. coli	2005	Mortality	Rate per 100,000	SAU	Saudi Arabia	Eastern Mediterranean	All ages	20112631	0	0	0
E. coli pathotypes	EAEC	Enteroaggregative E. coli	2005	Mortality	Rate per 100,000	SDN	Sudan	Eastern Mediterranean	<5 years	5413508	1.53123	-3.71287	8.40698
E. coli pathotypes	EAEC	Enteroaggregative E. coli	2005	Mortality	Rate per 100,000	SDN	Sudan	Eastern Mediterranean	≥5 years	25495116	0.0246319	-0.0523944	0.14278
E. coli pathotypes	EAEC	Enteroaggregative E. coli	2005	Mortality	Rate per 100,000	SDN	Sudan	Eastern Mediterranean	All ages	30908624	0.288507	-0.701423	1.58673
E. coli pathotypes	EAEC	Enteroaggregative E. coli	2005	Mortality	Rate per 100,000	SEAR	South-East Asian Region	South-East Asia	<5 years	192167556	0.882021	-1.54136	3.60645
E. coli pathotypes	EAEC	Enteroaggregative E. coli	2005	Mortality	Rate per 100,000	SEAR	South-East Asian Region	South-East Asia	≥5 years	1512183282	0.201584	-0.298944	0.875686
E. coli pathotypes	EAEC	Enteroaggregative E. coli	2005	Mortality	Rate per 100,000	SEAR	South-East Asian Region	South-East Asia	All ages	1704350838	0.278304	-0.449547	1.18943
E. coli pathotypes	EAEC	Enteroaggregative E. coli	2005	Mortality	Rate per 100,000	SEN	Senegal	Africa	<5 years	1839597	2.07002	-4.19888	10.8401
E. coli pathotypes	EAEC	Enteroaggregative E. coli	2005	Mortality	Rate per 100,000	SEN	Senegal	Africa	≥5 years	9264809	0.199335	-0.379909	0.948017
E. coli pathotypes	EAEC	Enteroaggregative E. coli	2005	Mortality	Rate per 100,000	SEN	Senegal	Africa	All ages	11104406	0.509239	-1.00936	2.57116
E. coli pathotypes	EAEC	Enteroaggregative E. coli	2005	Mortality	Rate per 100,000	SGP	Singapore	Western Pacific	<5 years	221251	0	0	0
E. coli pathotypes	EAEC	Enteroaggregative E. coli	2005	Mortality	Rate per 100,000	SGP	Singapore	Western Pacific	≥5 years	3988782	0	0	0
E. coli pathotypes	EAEC	Enteroaggregative E. coli	2005	Mortality	Rate per 100,000	SGP	Singapore	Western Pacific	All ages	4210033	0	0	0
E. coli pathotypes	EAEC	Enteroaggregative E. coli	2005	Mortality	Rate per 100,000	SLB	Solomon Islands	Western Pacific	<5 years	75870	0.251294	-0.494836	1.22282
E. coli pathotypes	EAEC	Enteroaggregative E. coli	2005	Mortality	Rate per 100,000	SLB	Solomon Islands	Western Pacific	≥5 years	402967	0.0640616	-0.105764	0.312836
E. coli pathotypes	EAEC	Enteroaggregative E. coli	2005	Mortality	Rate per 100,000	SLB	Solomon Islands	Western Pacific	All ages	478837	0.093728	-0.16096	0.467898
E. coli pathotypes	EAEC	Enteroaggregative E. coli	2005	Mortality	Rate per 100,000	SLE	Sierra Leone	Africa	<5 years	938662	6.03823	-10.7083	25.8522
E. coli pathotypes	EAEC	Enteroaggregative E. coli	2005	Mortality	Rate per 100,000	SLE	Sierra Leone	Africa	≥5 years	4495332	0.399659	-0.627898	1.88043
E. coli pathotypes	EAEC	Enteroaggregative E. coli	2005	Mortality	Rate per 100,000	SLE	Sierra Leone	Africa	All ages	5433994	1.37366	-2.34303	6.05624
E. coli pathotypes	EAEC	Enteroaggregative E. coli	2005	Mortality	Rate per 100,000	SLV	El Salvador	Americas	<5 years	656324	0.233366	-0.40021	1.02673
E. coli pathotypes	EAEC	Enteroaggregative E. coli	2005	Mortality	Rate per 100,000	SLV	El Salvador	Americas	≥5 years	5350061	0.0232654	-0.0366153	0.104492
E. coli pathotypes	EAEC	Enteroaggregative E. coli	2005	Mortality	Rate per 100,000	SLV	El Salvador	Americas	All ages	6006385	0.0462233	-0.0787508	0.201302
E. coli pathotypes	EAEC	Enteroaggregative E. coli	2005	Mortality	Rate per 100,000	SMR	San Marino	Europe	<5 years	1507	0	0	0
E. coli pathotypes	EAEC	Enteroaggregative E. coli	2005	Mortality	Rate per 100,000	SMR	San Marino	Europe	≥5 years	26876	0	0	0
E. coli pathotypes	EAEC	Enteroaggregative E. coli	2005	Mortality	Rate per 100,000	SMR	San Marino	Europe	All ages	28383	0	0	0
E. coli pathotypes	EAEC	Enteroaggregative E. coli	2005	Mortality	Rate per 100,000	SOM	Somalia	Eastern Mediterranean	<5 years	2110179	4.67347	-9.64996	22.0826
E. coli pathotypes	EAEC	Enteroaggregative E. coli	2005	Mortality	Rate per 100,000	SOM	Somalia	Eastern Mediterranean	≥5 years	8355471	0.523919	-0.986008	2.48092
E. coli pathotypes	EAEC	Enteroaggregative E. coli	2005	Mortality	Rate per 100,000	SOM	Somalia	Eastern Mediterranean	All ages	10465650	1.36059	-2.78464	6.31229
E. coli pathotypes	EAEC	Enteroaggregative E. coli	2005	Mortality	Rate per 100,000	SRB	Serbia	Europe	<5 years	355447	0.0117003	-0.0221736	0.0671347
E. coli pathotypes	EAEC	Enteroaggregative E. coli	2005	Mortality	Rate per 100,000	SRB	Serbia	Europe	≥5 years	7197340	0.000485231	-0.00103382	0.00268818
E. coli pathotypes	EAEC	Enteroaggregative E. coli	2005	Mortality	Rate per 100,000	SRB	Serbia	Europe	All ages	7552787	0.00101303	-0.00197419	0.00551423
E. coli pathotypes	EAEC	Enteroaggregative E. coli	2005	Mortality	Rate per 100,000	SSD	South Sudan	Africa	<5 years	1405892	3.5427	-6.3119	14.9087
E. coli pathotypes	EAEC	Enteroaggregative E. coli	2005	Mortality	Rate per 100,000	SSD	South Sudan	Africa	≥5 years	5998177	0.38575	-0.592298	1.78718
E. coli pathotypes	EAEC	Enteroaggregative E. coli	2005	Mortality	Rate per 100,000	SSD	South Sudan	Africa	All ages	7404069	0.985195	-1.69808	4.38202
E. coli pathotypes	EAEC	Enteroaggregative E. coli	2005	Mortality	Rate per 100,000	STP	Sao Tome and Principe	Africa	<5 years	26468	0.927333	-1.63567	3.93215
E. coli pathotypes	EAEC	Enteroaggregative E. coli	2005	Mortality	Rate per 100,000	STP	Sao Tome and Principe	Africa	≥5 years	133190	0.0951647	-0.160193	0.445612
E. coli pathotypes	EAEC	Enteroaggregative E. coli	2005	Mortality	Rate per 100,000	STP	Sao Tome and Principe	Africa	All ages	159658	0.233121	-0.386031	1.0281
E. coli pathotypes	EAEC	Enteroaggregative E. coli	2005	Mortality	Rate per 100,000	SUR	Suriname	Americas	<5 years	56963	0.0353703	-0.0623256	0.166042
E. coli pathotypes	EAEC	Enteroaggregative E. coli	2005	Mortality	Rate per 100,000	SUR	Suriname	Americas	≥5 years	459600	0.0231636	-0.0385362	0.112324
E. coli pathotypes	EAEC	Enteroaggregative E. coli	2005	Mortality	Rate per 100,000	SUR	Suriname	Americas	All ages	516563	0.0245096	-0.0393959	0.113784
E. coli pathotypes	EAEC	Enteroaggregative E. coli	2005	Mortality	Rate per 100,000	SVK	Slovakia	Europe	<5 years	260744	0	0	0
E. coli pathotypes	EAEC	Enteroaggregative E. coli	2005	Mortality	Rate per 100,000	SVK	Slovakia	Europe	≥5 years	5115851	0	0	0
E. coli pathotypes	EAEC	Enteroaggregative E. coli	2005	Mortality	Rate per 100,000	SVK	Slovakia	Europe	All ages	5376595	0	0	0
E. coli pathotypes	EAEC	Enteroaggregative E. coli	2005	Mortality	Rate per 100,000	SVN	Slovenia	Europe	<5 years	89462	0	0	0
E. coli pathotypes	EAEC	Enteroaggregative E. coli	2005	Mortality	Rate per 100,000	SVN	Slovenia	Europe	≥5 years	1904468	0	0	0
E. coli pathotypes	EAEC	Enteroaggregative E. coli	2005	Mortality	Rate per 100,000	SVN	Slovenia	Europe	All ages	1993930	0	0	0
E. coli pathotypes	EAEC	Enteroaggregative E. coli	2005	Mortality	Rate per 100,000	SWE	Sweden	Europe	<5 years	485563	0	0	0
E. coli pathotypes	EAEC	Enteroaggregative E. coli	2005	Mortality	Rate per 100,000	SWE	Sweden	Europe	≥5 years	8526106	0	0	0
E. coli pathotypes	EAEC	Enteroaggregative E. coli	2005	Mortality	Rate per 100,000	SWE	Sweden	Europe	All ages	9011669	0	0	0
E. coli pathotypes	EAEC	Enteroaggregative E. coli	2005	Mortality	Rate per 100,000	SWZ	Eswatini	Africa	<5 years	150759	2.02929	-3.299	8.82334
E. coli pathotypes	EAEC	Enteroaggregative E. coli	2005	Mortality	Rate per 100,000	SWZ	Eswatini	Africa	≥5 years	925457	0.169948	-0.272015	0.765086
E. coli pathotypes	EAEC	Enteroaggregative E. coli	2005	Mortality	Rate per 100,000	SWZ	Eswatini	Africa	All ages	1076216	0.43041	-0.710167	1.92636
E. coli pathotypes	EAEC	Enteroaggregative E. coli	2005	Mortality	Rate per 100,000	SYC	Seychelles	Africa	<5 years	7171	0.0281811	-0.0467429	0.163476
E. coli pathotypes	EAEC	Enteroaggregative E. coli	2005	Mortality	Rate per 100,000	SYC	Seychelles	Africa	≥5 years	81541	0.0242332	-0.0457042	0.116691
E. coli pathotypes	EAEC	Enteroaggregative E. coli	2005	Mortality	Rate per 100,000	SYC	Seychelles	Africa	All ages	88712	0.0245523	-0.044481	0.115609
E. coli pathotypes	EAEC	Enteroaggregative E. coli	2005	Mortality	Rate per 100,000	SYR	Syria	Eastern Mediterranean	<5 years	2580740	0.0387723	-0.0744703	0.182015
E. coli pathotypes	EAEC	Enteroaggregative E. coli	2005	Mortality	Rate per 100,000	SYR	Syria	Eastern Mediterranean	≥5 years	15992183	0.00225112	-0.00456297	0.0104532
E. coli pathotypes	EAEC	Enteroaggregative E. coli	2005	Mortality	Rate per 100,000	SYR	Syria	Eastern Mediterranean	All ages	18572923	0.0073258	-0.014818	0.0340367
E. coli pathotypes	EAEC	Enteroaggregative E. coli	2005	Mortality	Rate per 100,000	TCD	Chad	Africa	<5 years	2037233	6.20125	-10.7234	27.5108
E. coli pathotypes	EAEC	Enteroaggregative E. coli	2005	Mortality	Rate per 100,000	TCD	Chad	Africa	≥5 years	8105066	0.487026	-0.744082	2.34141
E. coli pathotypes	EAEC	Enteroaggregative E. coli	2005	Mortality	Rate per 100,000	TCD	Chad	Africa	All ages	10142299	1.63481	-2.76372	7.45062
E. coli pathotypes	EAEC	Enteroaggregative E. coli	2005	Mortality	Rate per 100,000	TGO	Togo	Africa	<5 years	931784	1.69292	-2.82992	7.46798
E. coli pathotypes	EAEC	Enteroaggregative E. coli	2005	Mortality	Rate per 100,000	TGO	Togo	Africa	≥5 years	4838009	0.297973	-0.488231	1.36628
E. coli pathotypes	EAEC	Enteroaggregative E. coli	2005	Mortality	Rate per 100,000	TGO	Togo	Africa	All ages	5769793	0.523248	-0.875007	2.33902
E. coli pathotypes	EAEC	Enteroaggregative E. coli	2005	Mortality	Rate per 100,000	THA	Thailand	South-East Asia	<5 years	4585674	0.0647373	-0.115111	0.310057
E. coli pathotypes	EAEC	Enteroaggregative E. coli	2005	Mortality	Rate per 100,000	THA	Thailand	South-East Asia	≥5 years	61153268	0.0600299	-0.0963802	0.289108
E. coli pathotypes	EAEC	Enteroaggregative E. coli	2005	Mortality	Rate per 100,000	THA	Thailand	South-East Asia	All ages	65738942	0.0603582	-0.0985744	0.29101
E. coli pathotypes	EAEC	Enteroaggregative E. coli	2005	Mortality	Rate per 100,000	TJK	Tajikistan	Europe	<5 years	895280	0.937788	-1.86572	4.52694
E. coli pathotypes	EAEC	Enteroaggregative E. coli	2005	Mortality	Rate per 100,000	TJK	Tajikistan	Europe	≥5 years	5963319	0.00586469	-0.011159	0.0298185
E. coli pathotypes	EAEC	Enteroaggregative E. coli	2005	Mortality	Rate per 100,000	TJK	Tajikistan	Europe	All ages	6858599	0.127512	-0.253381	0.616736
E. coli pathotypes	EAEC	Enteroaggregative E. coli	2005	Mortality	Rate per 100,000	TKM	Turkmenistan	Europe	<5 years	534853	0.645663	-1.3128	3.45899
E. coli pathotypes	EAEC	Enteroaggregative E. coli	2005	Mortality	Rate per 100,000	TKM	Turkmenistan	Europe	≥5 years	4470286	0.00224202	-0.00443279	0.0121864
E. coli pathotypes	EAEC	Enteroaggregative E. coli	2005	Mortality	Rate per 100,000	TKM	Turkmenistan	Europe	All ages	5005139	0.0709985	-0.144467	0.381249
E. coli pathotypes	EAEC	Enteroaggregative E. coli	2005	Mortality	Rate per 100,000	TLS	Timor-Leste	South-East Asia	<5 years	154023	2.35824	-3.86849	10.3947
E. coli pathotypes	EAEC	Enteroaggregative E. coli	2005	Mortality	Rate per 100,000	TLS	Timor-Leste	South-East Asia	≥5 years	780199	0.0597519	-0.0918823	0.309889
E. coli pathotypes	EAEC	Enteroaggregative E. coli	2005	Mortality	Rate per 100,000	TLS	Timor-Leste	South-East Asia	All ages	934222	0.438698	-0.724499	1.97495
E. coli pathotypes	EAEC	Enteroaggregative E. coli	2005	Mortality	Rate per 100,000	TON	Tonga	Western Pacific	<5 years	14503	0.0312577	-0.0701357	0.172257
E. coli pathotypes	EAEC	Enteroaggregative E. coli	2005	Mortality	Rate per 100,000	TON	Tonga	Western Pacific	≥5 years	90871	0.010049	-0.0207918	0.0553235
E. coli pathotypes	EAEC	Enteroaggregative E. coli	2005	Mortality	Rate per 100,000	TON	Tonga	Western Pacific	All ages	105374	0.0129681	-0.0271644	0.0695061
E. coli pathotypes	EAEC	Enteroaggregative E. coli	2005	Mortality	Rate per 100,000	TTO	Trinidad and Tobago	Americas	<5 years	93837	0	0	0
E. coli pathotypes	EAEC	Enteroaggregative E. coli	2005	Mortality	Rate per 100,000	TTO	Trinidad and Tobago	Americas	≥5 years	1254867	0	0	0
E. coli pathotypes	EAEC	Enteroaggregative E. coli	2005	Mortality	Rate per 100,000	TTO	Trinidad and Tobago	Americas	All ages	1348704	0	0	0
E. coli pathotypes	EAEC	Enteroaggregative E. coli	2005	Mortality	Rate per 100,000	TUN	Tunisia	Eastern Mediterranean	<5 years	829367	0.0536327	-0.0946128	0.249456
E. coli pathotypes	EAEC	Enteroaggregative E. coli	2005	Mortality	Rate per 100,000	TUN	Tunisia	Eastern Mediterranean	≥5 years	9381594	0.00380252	-0.00559319	0.0192447
E. coli pathotypes	EAEC	Enteroaggregative E. coli	2005	Mortality	Rate per 100,000	TUN	Tunisia	Eastern Mediterranean	All ages	10210961	0.00784989	-0.012565	0.0366931
E. coli pathotypes	EAEC	Enteroaggregative E. coli	2005	Mortality	Rate per 100,000	TUR	Turkey	Europe	<5 years	6473886	0.00588229	-0.0140002	0.0323165
E. coli pathotypes	EAEC	Enteroaggregative E. coli	2005	Mortality	Rate per 100,000	TUR	Turkey	Europe	≥5 years	62493455	0.0026519	-0.00592897	0.0154372
E. coli pathotypes	EAEC	Enteroaggregative E. coli	2005	Mortality	Rate per 100,000	TUR	Turkey	Europe	All ages	68967341	0.00295514	-0.00660816	0.0169517
E. coli pathotypes	EAEC	Enteroaggregative E. coli	2005	Mortality	Rate per 100,000	TUV	Tuvalu	Western Pacific	<5 years	1148	0.706267	-1.46656	3.82182
E. coli pathotypes	EAEC	Enteroaggregative E. coli	2005	Mortality	Rate per 100,000	TUV	Tuvalu	Western Pacific	≥5 years	8734	0.198998	-0.4249	1.04279
E. coli pathotypes	EAEC	Enteroaggregative E. coli	2005	Mortality	Rate per 100,000	TUV	Tuvalu	Western Pacific	All ages	9882	0.257928	-0.552515	1.38478
E. coli pathotypes	EAEC	Enteroaggregative E. coli	2005	Mortality	Rate per 100,000	TZA	Tanzania	Africa	<5 years	6816897	2.57427	-4.02506	11.8485
E. coli pathotypes	EAEC	Enteroaggregative E. coli	2005	Mortality	Rate per 100,000	TZA	Tanzania	Africa	≥5 years	31817216	0.259535	-0.398679	1.22938
E. coli pathotypes	EAEC	Enteroaggregative E. coli	2005	Mortality	Rate per 100,000	TZA	Tanzania	Africa	All ages	38634113	0.667964	-1.03941	3.08021
E. coli pathotypes	EAEC	Enteroaggregative E. coli	2005	Mortality	Rate per 100,000	UGA	Uganda	Africa	<5 years	5446588	1.64686	-2.81853	7.4043
E. coli pathotypes	EAEC	Enteroaggregative E. coli	2005	Mortality	Rate per 100,000	UGA	Uganda	Africa	≥5 years	22107859	0.196256	-0.31409	0.923054
E. coli pathotypes	EAEC	Enteroaggregative E. coli	2005	Mortality	Rate per 100,000	UGA	Uganda	Africa	All ages	27554447	0.482991	-0.821119	2.28597
E. coli pathotypes	EAEC	Enteroaggregative E. coli	2005	Mortality	Rate per 100,000	UKR	Ukraine	Europe	<5 years	1982162	0.0299	-0.0566026	0.152121
E. coli pathotypes	EAEC	Enteroaggregative E. coli	2005	Mortality	Rate per 100,000	UKR	Ukraine	Europe	≥5 years	45828079	0.000264204	-0.000496561	0.00132358
E. coli pathotypes	EAEC	Enteroaggregative E. coli	2005	Mortality	Rate per 100,000	UKR	Ukraine	Europe	All ages	47810241	0.00149287	-0.00285492	0.00756824
E. coli pathotypes	EAEC	Enteroaggregative E. coli	2005	Mortality	Rate per 100,000	URY	Uruguay	Americas	<5 years	248074	0	0	0
E. coli pathotypes	EAEC	Enteroaggregative E. coli	2005	Mortality	Rate per 100,000	URY	Uruguay	Americas	≥5 years	3036274	0	0	0
E. coli pathotypes	EAEC	Enteroaggregative E. coli	2005	Mortality	Rate per 100,000	URY	Uruguay	Americas	All ages	3284348	0	0	0
E. coli pathotypes	EAEC	Enteroaggregative E. coli	2005	Mortality	Rate per 100,000	USA	United States	Americas	<5 years	19802783	0	0	0
E. coli pathotypes	EAEC	Enteroaggregative E. coli	2005	Mortality	Rate per 100,000	USA	United States	Americas	≥5 years	274437620	0	0	0
E. coli pathotypes	EAEC	Enteroaggregative E. coli	2005	Mortality	Rate per 100,000	USA	United States	Americas	All ages	294240403	0	0	0
E. coli pathotypes	EAEC	Enteroaggregative E. coli	2005	Mortality	Rate per 100,000	UZB	Uzbekistan	Europe	<5 years	2527147	0.556553	-1.06351	2.78967
E. coli pathotypes	EAEC	Enteroaggregative E. coli	2005	Mortality	Rate per 100,000	UZB	Uzbekistan	Europe	≥5 years	23664783	0.0025334	-0.00476206	0.0126546
E. coli pathotypes	EAEC	Enteroaggregative E. coli	2005	Mortality	Rate per 100,000	UZB	Uzbekistan	Europe	All ages	26191930	0.0559884	-0.107192	0.279938
E. coli pathotypes	EAEC	Enteroaggregative E. coli	2005	Mortality	Rate per 100,000	VCT	Saint Vincent and the Grenadines	Americas	<5 years	9975	0.256255	-0.471757	1.24707
E. coli pathotypes	EAEC	Enteroaggregative E. coli	2005	Mortality	Rate per 100,000	VCT	Saint Vincent and the Grenadines	Americas	≥5 years	102676	0.00723388	-0.0117754	0.0349035
E. coli pathotypes	EAEC	Enteroaggregative E. coli	2005	Mortality	Rate per 100,000	VCT	Saint Vincent and the Grenadines	Americas	All ages	112651	0.0292842	-0.0521421	0.140697
E. coli pathotypes	EAEC	Enteroaggregative E. coli	2005	Mortality	Rate per 100,000	VEN	Venezuela	Americas	<5 years	2892317	0.222187	-0.436798	1.0526
E. coli pathotypes	EAEC	Enteroaggregative E. coli	2005	Mortality	Rate per 100,000	VEN	Venezuela	Americas	≥5 years	23671063	0.016557	-0.0296288	0.0745565
E. coli pathotypes	EAEC	Enteroaggregative E. coli	2005	Mortality	Rate per 100,000	VEN	Venezuela	Americas	All ages	26563380	0.0389468	-0.0776159	0.177799
E. coli pathotypes	EAEC	Enteroaggregative E. coli	2005	Mortality	Rate per 100,000	VNM	Vietnam	Western Pacific	<5 years	6925611	0.20739	-0.364847	1.11294
E. coli pathotypes	EAEC	Enteroaggregative E. coli	2005	Mortality	Rate per 100,000	VNM	Vietnam	Western Pacific	≥5 years	73795836	0.0126977	-0.0219908	0.0647563
E. coli pathotypes	EAEC	Enteroaggregative E. coli	2005	Mortality	Rate per 100,000	VNM	Vietnam	Western Pacific	All ages	80721447	0.0294016	-0.0514066	0.153727
E. coli pathotypes	EAEC	Enteroaggregative E. coli	2005	Mortality	Rate per 100,000	VUT	Vanuatu	Western Pacific	<5 years	30064	0.247203	-0.501646	1.16051
E. coli pathotypes	EAEC	Enteroaggregative E. coli	2005	Mortality	Rate per 100,000	VUT	Vanuatu	Western Pacific	≥5 years	178154	0.0738778	-0.14337	0.35503
E. coli pathotypes	EAEC	Enteroaggregative E. coli	2005	Mortality	Rate per 100,000	VUT	Vanuatu	Western Pacific	All ages	208218	0.0989038	-0.191655	0.48858
E. coli pathotypes	EAEC	Enteroaggregative E. coli	2005	Mortality	Rate per 100,000	WPR	Western Pacific Region	Western Pacific	<5 years	115993581	0.137915	-0.266393	0.627722
E. coli pathotypes	EAEC	Enteroaggregative E. coli	2005	Mortality	Rate per 100,000	WPR	Western Pacific Region	Western Pacific	≥5 years	1618199600	0.00319582	-0.00603348	0.015157
E. coli pathotypes	EAEC	Enteroaggregative E. coli	2005	Mortality	Rate per 100,000	WPR	Western Pacific Region	Western Pacific	All ages	1734193181	0.0122067	-0.0234764	0.056056
E. coli pathotypes	EAEC	Enteroaggregative E. coli	2005	Mortality	Rate per 100,000	WSM	Samoa	Western Pacific	<5 years	26102	0.112655	-0.200504	0.535097
E. coli pathotypes	EAEC	Enteroaggregative E. coli	2005	Mortality	Rate per 100,000	WSM	Samoa	Western Pacific	≥5 years	160527	0.0179178	-0.0329285	0.0919206
E. coli pathotypes	EAEC	Enteroaggregative E. coli	2005	Mortality	Rate per 100,000	WSM	Samoa	Western Pacific	All ages	186629	0.0311677	-0.0554441	0.150872
E. coli pathotypes	EAEC	Enteroaggregative E. coli	2005	Mortality	Rate per 100,000	YEM	Yemen	Eastern Mediterranean	<5 years	3848696	1.56947	-3.09901	7.23221
E. coli pathotypes	EAEC	Enteroaggregative E. coli	2005	Mortality	Rate per 100,000	YEM	Yemen	Eastern Mediterranean	≥5 years	18570402	0.0218868	-0.0442636	0.104338
E. coli pathotypes	EAEC	Enteroaggregative E. coli	2005	Mortality	Rate per 100,000	YEM	Yemen	Eastern Mediterranean	All ages	22419098	0.287562	-0.569695	1.32614
E. coli pathotypes	EAEC	Enteroaggregative E. coli	2005	Mortality	Rate per 100,000	ZAF	South Africa	Africa	<5 years	4842496	1.51502	-2.69433	8.00154
E. coli pathotypes	EAEC	Enteroaggregative E. coli	2005	Mortality	Rate per 100,000	ZAF	South Africa	Africa	≥5 years	44399670	0.119476	-0.180828	0.62072
E. coli pathotypes	EAEC	Enteroaggregative E. coli	2005	Mortality	Rate per 100,000	ZAF	South Africa	Africa	All ages	49242166	0.256714	-0.431585	1.31623
E. coli pathotypes	EAEC	Enteroaggregative E. coli	2005	Mortality	Rate per 100,000	ZMB	Zambia	Africa	<5 years	2135940	1.9351	-3.37269	8.34186
E. coli pathotypes	EAEC	Enteroaggregative E. coli	2005	Mortality	Rate per 100,000	ZMB	Zambia	Africa	≥5 years	9380845	0.18338	-0.296011	0.815362
E. coli pathotypes	EAEC	Enteroaggregative E. coli	2005	Mortality	Rate per 100,000	ZMB	Zambia	Africa	All ages	11516785	0.50826	-0.880316	2.23358
E. coli pathotypes	EAEC	Enteroaggregative E. coli	2005	Mortality	Rate per 100,000	ZWE	Zimbabwe	Africa	<5 years	2020419	1.7145	-2.76409	8.69206
E. coli pathotypes	EAEC	Enteroaggregative E. coli	2005	Mortality	Rate per 100,000	ZWE	Zimbabwe	Africa	≥5 years	10405853	0.17194	-0.274507	0.913551
E. coli pathotypes	EAEC	Enteroaggregative E. coli	2005	Mortality	Rate per 100,000	ZWE	Zimbabwe	Africa	All ages	12426272	0.422748	-0.693305	2.18275
E. coli pathotypes	EAEC	Enteroaggregative E. coli	2006	Incidence	Number	AFG	Afghanistan	Eastern Mediterranean	<5 years	4889565	16648.9	-131690	220797
E. coli pathotypes	EAEC	Enteroaggregative E. coli	2006	Incidence	Number	AFG	Afghanistan	Eastern Mediterranean	≥5 years	20068044	10262.8	-86869.1	151339
E. coli pathotypes	EAEC	Enteroaggregative E. coli	2006	Incidence	Number	AFG	Afghanistan	Eastern Mediterranean	All ages	24957609	26911.7	-227355	382889
E. coli pathotypes	EAEC	Enteroaggregative E. coli	2006	Incidence	Number	AFR	African Region	Africa	<5 years	132526194	672718	-5.14859e+06	7.47553e+06
E. coli pathotypes	EAEC	Enteroaggregative E. coli	2006	Incidence	Number	AFR	African Region	Africa	≥5 years	648732776	1.17955e+06	-1.01436e+07	1.36097e+07
E. coli pathotypes	EAEC	Enteroaggregative E. coli	2006	Incidence	Number	AFR	African Region	Africa	All ages	781258970	1.85226e+06	-1.56892e+07	2.08668e+07
E. coli pathotypes	EAEC	Enteroaggregative E. coli	2006	Incidence	Number	AGO	Angola	Africa	<5 years	3626320	18561.3	-181804	249805
E. coli pathotypes	EAEC	Enteroaggregative E. coli	2006	Incidence	Number	AGO	Angola	Africa	≥5 years	16017332	20550.2	-187579	268037
E. coli pathotypes	EAEC	Enteroaggregative E. coli	2006	Incidence	Number	AGO	Angola	Africa	All ages	19643652	39111.5	-371212	502641
E. coli pathotypes	EAEC	Enteroaggregative E. coli	2006	Incidence	Number	ALB	Albania	Europe	<5 years	217961	137.972	-1104.5	1647.28
E. coli pathotypes	EAEC	Enteroaggregative E. coli	2006	Incidence	Number	ALB	Albania	Europe	≥5 years	2846211	83.0142	-666.414	1091.09
E. coli pathotypes	EAEC	Enteroaggregative E. coli	2006	Incidence	Number	ALB	Albania	Europe	All ages	3064172	220.987	-1726.96	2845.46
E. coli pathotypes	EAEC	Enteroaggregative E. coli	2006	Incidence	Number	AMR	Region of the Americas	Americas	<5 years	75809122	79087.9	-825345	944276
E. coli pathotypes	EAEC	Enteroaggregative E. coli	2006	Incidence	Number	AMR	Region of the Americas	Americas	≥5 years	808171028	211539	-2.23933e+06	2.47658e+06
E. coli pathotypes	EAEC	Enteroaggregative E. coli	2006	Incidence	Number	AMR	Region of the Americas	Americas	All ages	883980150	290627	-3.05837e+06	3.40616e+06
E. coli pathotypes	EAEC	Enteroaggregative E. coli	2006	Incidence	Number	AND	Andorra	Europe	<5 years	3828	0	0	0
E. coli pathotypes	EAEC	Enteroaggregative E. coli	2006	Incidence	Number	AND	Andorra	Europe	≥5 years	74419	0	0	0
E. coli pathotypes	EAEC	Enteroaggregative E. coli	2006	Incidence	Number	AND	Andorra	Europe	All ages	78247	0	0	0
E. coli pathotypes	EAEC	Enteroaggregative E. coli	2006	Incidence	Number	ARE	United Arab Emirates	Eastern Mediterranean	<5 years	303780	0	0	0
E. coli pathotypes	EAEC	Enteroaggregative E. coli	2006	Incidence	Number	ARE	United Arab Emirates	Eastern Mediterranean	≥5 years	4478500	0	0	0
E. coli pathotypes	EAEC	Enteroaggregative E. coli	2006	Incidence	Number	ARE	United Arab Emirates	Eastern Mediterranean	All ages	4782280	0	0	0
E. coli pathotypes	EAEC	Enteroaggregative E. coli	2006	Incidence	Number	ARG	Argentina	Americas	<5 years	3493084	6524.21	-67290.3	81603.1
E. coli pathotypes	EAEC	Enteroaggregative E. coli	2006	Incidence	Number	ARG	Argentina	Americas	≥5 years	35926792	20681.3	-214878	253973
E. coli pathotypes	EAEC	Enteroaggregative E. coli	2006	Incidence	Number	ARG	Argentina	Americas	All ages	39419876	27205.6	-289828	330093
E. coli pathotypes	EAEC	Enteroaggregative E. coli	2006	Incidence	Number	ARM	Armenia	Europe	<5 years	182760	329.75	-2592.86	3933.04
E. coli pathotypes	EAEC	Enteroaggregative E. coli	2006	Incidence	Number	ARM	Armenia	Europe	≥5 years	2815559	527.64	-3883.69	6791.62
E. coli pathotypes	EAEC	Enteroaggregative E. coli	2006	Incidence	Number	ARM	Armenia	Europe	All ages	2998319	857.39	-6513.13	10853.2
E. coli pathotypes	EAEC	Enteroaggregative E. coli	2006	Incidence	Number	ATG	Antigua and Barbuda	Americas	<5 years	6409	0	0	0
E. coli pathotypes	EAEC	Enteroaggregative E. coli	2006	Incidence	Number	ATG	Antigua and Barbuda	Americas	≥5 years	73668	0	0	0
E. coli pathotypes	EAEC	Enteroaggregative E. coli	2006	Incidence	Number	ATG	Antigua and Barbuda	Americas	All ages	80077	0	0	0
E. coli pathotypes	EAEC	Enteroaggregative E. coli	2006	Incidence	Number	AUS	Australia	Western Pacific	<5 years	1293858	0	0	0
E. coli pathotypes	EAEC	Enteroaggregative E. coli	2006	Incidence	Number	AUS	Australia	Western Pacific	≥5 years	19132620	0	0	0
E. coli pathotypes	EAEC	Enteroaggregative E. coli	2006	Incidence	Number	AUS	Australia	Western Pacific	All ages	20426478	0	0	0
E. coli pathotypes	EAEC	Enteroaggregative E. coli	2006	Incidence	Number	AUT	Austria	Europe	<5 years	398332	0	0	0
E. coli pathotypes	EAEC	Enteroaggregative E. coli	2006	Incidence	Number	AUT	Austria	Europe	≥5 years	7857298	0	0	0
E. coli pathotypes	EAEC	Enteroaggregative E. coli	2006	Incidence	Number	AUT	Austria	Europe	All ages	8255630	0	0	0
E. coli pathotypes	EAEC	Enteroaggregative E. coli	2006	Incidence	Number	AZE	Azerbaijan	Europe	<5 years	635674	1147.53	-9056.42	13389.9
E. coli pathotypes	EAEC	Enteroaggregative E. coli	2006	Incidence	Number	AZE	Azerbaijan	Europe	≥5 years	8016746	1183.57	-9126.87	15174
E. coli pathotypes	EAEC	Enteroaggregative E. coli	2006	Incidence	Number	AZE	Azerbaijan	Europe	All ages	8652420	2331.1	-17864.4	29497.8
E. coli pathotypes	EAEC	Enteroaggregative E. coli	2006	Incidence	Number	BDI	Burundi	Africa	<5 years	1431994	8756.76	-69046.2	98154.8
E. coli pathotypes	EAEC	Enteroaggregative E. coli	2006	Incidence	Number	BDI	Burundi	Africa	≥5 years	6290955	12941.2	-105520	153272
E. coli pathotypes	EAEC	Enteroaggregative E. coli	2006	Incidence	Number	BDI	Burundi	Africa	All ages	7722949	21698	-175795	249077
E. coli pathotypes	EAEC	Enteroaggregative E. coli	2006	Incidence	Number	BEL	Belgium	Europe	<5 years	580368	0	0	0
E. coli pathotypes	EAEC	Enteroaggregative E. coli	2006	Incidence	Number	BEL	Belgium	Europe	≥5 years	9931394	0	0	0
E. coli pathotypes	EAEC	Enteroaggregative E. coli	2006	Incidence	Number	BEL	Belgium	Europe	All ages	10511762	0	0	0
E. coli pathotypes	EAEC	Enteroaggregative E. coli	2006	Incidence	Number	BEN	Benin	Africa	<5 years	1486209	5584.42	-40613.6	59171.7
E. coli pathotypes	EAEC	Enteroaggregative E. coli	2006	Incidence	Number	BEN	Benin	Africa	≥5 years	7082083	12746.8	-97894.4	142420
E. coli pathotypes	EAEC	Enteroaggregative E. coli	2006	Incidence	Number	BEN	Benin	Africa	All ages	8568292	18331.2	-134551	197197
E. coli pathotypes	EAEC	Enteroaggregative E. coli	2006	Incidence	Number	BFA	Burkina Faso	Africa	<5 years	2560412	9514.86	-105827	134841
E. coli pathotypes	EAEC	Enteroaggregative E. coli	2006	Incidence	Number	BFA	Burkina Faso	Africa	≥5 years	11590230	12982.5	-148033	186731
E. coli pathotypes	EAEC	Enteroaggregative E. coli	2006	Incidence	Number	BFA	Burkina Faso	Africa	All ages	14150642	22497.3	-251820	318050
E. coli pathotypes	EAEC	Enteroaggregative E. coli	2006	Incidence	Number	BGD	Bangladesh	South-East Asia	<5 years	18179928	52196.7	-445360	542012
E. coli pathotypes	EAEC	Enteroaggregative E. coli	2006	Incidence	Number	BGD	Bangladesh	South-East Asia	≥5 years	127409086	176673	-1.50961e+06	2.06356e+06
E. coli pathotypes	EAEC	Enteroaggregative E. coli	2006	Incidence	Number	BGD	Bangladesh	South-East Asia	All ages	145589014	228869	-1.97622e+06	2.55734e+06
E. coli pathotypes	EAEC	Enteroaggregative E. coli	2006	Incidence	Number	BGR	Bulgaria	Europe	<5 years	332913	95.6911	-764.759	1160.12
E. coli pathotypes	EAEC	Enteroaggregative E. coli	2006	Incidence	Number	BGR	Bulgaria	Europe	≥5 years	7334246	84.6474	-653.752	1072.86
E. coli pathotypes	EAEC	Enteroaggregative E. coli	2006	Incidence	Number	BGR	Bulgaria	Europe	All ages	7667159	180.338	-1377.08	2300.89
E. coli pathotypes	EAEC	Enteroaggregative E. coli	2006	Incidence	Number	BHR	Bahrain	Eastern Mediterranean	<5 years	78552	0	0	0
E. coli pathotypes	EAEC	Enteroaggregative E. coli	2006	Incidence	Number	BHR	Bahrain	Eastern Mediterranean	≥5 years	884864	0	0	0
E. coli pathotypes	EAEC	Enteroaggregative E. coli	2006	Incidence	Number	BHR	Bahrain	Eastern Mediterranean	All ages	963416	0	0	0
E. coli pathotypes	EAEC	Enteroaggregative E. coli	2006	Incidence	Number	BHS	Bahamas	Americas	<5 years	27048	0	0	0
E. coli pathotypes	EAEC	Enteroaggregative E. coli	2006	Incidence	Number	BHS	Bahamas	Americas	≥5 years	318855	0	0	0
E. coli pathotypes	EAEC	Enteroaggregative E. coli	2006	Incidence	Number	BHS	Bahamas	Americas	All ages	345903	0	0	0
E. coli pathotypes	EAEC	Enteroaggregative E. coli	2006	Incidence	Number	BIH	Bosnia and Herzegovina	Europe	<5 years	199588	139.088	-1114.12	1658.84
E. coli pathotypes	EAEC	Enteroaggregative E. coli	2006	Incidence	Number	BIH	Bosnia and Herzegovina	Europe	≥5 years	3881640	99.3842	-759.635	1306.77
E. coli pathotypes	EAEC	Enteroaggregative E. coli	2006	Incidence	Number	BIH	Bosnia and Herzegovina	Europe	All ages	4081228	238.472	-1859.67	3001.46
E. coli pathotypes	EAEC	Enteroaggregative E. coli	2006	Incidence	Number	BLR	Belarus	Europe	<5 years	442450	569.455	-4487.35	6703.89
E. coli pathotypes	EAEC	Enteroaggregative E. coli	2006	Incidence	Number	BLR	Belarus	Europe	≥5 years	9191447	921.4	-7057.29	11640.1
E. coli pathotypes	EAEC	Enteroaggregative E. coli	2006	Incidence	Number	BLR	Belarus	Europe	All ages	9633897	1490.86	-11216	18440.1
E. coli pathotypes	EAEC	Enteroaggregative E. coli	2006	Incidence	Number	BLZ	Belize	Americas	<5 years	37312	26.9606	-270.81	317.458
E. coli pathotypes	EAEC	Enteroaggregative E. coli	2006	Incidence	Number	BLZ	Belize	Americas	≥5 years	246472	105.72	-1093.8	1272.75
E. coli pathotypes	EAEC	Enteroaggregative E. coli	2006	Incidence	Number	BLZ	Belize	Americas	All ages	283784	132.681	-1370.11	1606.69
E. coli pathotypes	EAEC	Enteroaggregative E. coli	2006	Incidence	Number	BOL	Bolivia	Americas	<5 years	1182740	2995.23	-34234.2	43440.8
E. coli pathotypes	EAEC	Enteroaggregative E. coli	2006	Incidence	Number	BOL	Bolivia	Americas	≥5 years	8257003	2239.6	-29580.8	34863.9
E. coli pathotypes	EAEC	Enteroaggregative E. coli	2006	Incidence	Number	BOL	Bolivia	Americas	All ages	9439743	5234.83	-64484	76359.8
E. coli pathotypes	EAEC	Enteroaggregative E. coli	2006	Incidence	Number	BRA	Brazil	Americas	<5 years	15841169	23100.9	-220213	273952
E. coli pathotypes	EAEC	Enteroaggregative E. coli	2006	Incidence	Number	BRA	Brazil	Americas	≥5 years	169844173	82788	-768425	909109
E. coli pathotypes	EAEC	Enteroaggregative E. coli	2006	Incidence	Number	BRA	Brazil	Americas	All ages	185685342	105889	-996386	1.15625e+06
E. coli pathotypes	EAEC	Enteroaggregative E. coli	2006	Incidence	Number	BRB	Barbados	Americas	<5 years	18767	0	0	0
E. coli pathotypes	EAEC	Enteroaggregative E. coli	2006	Incidence	Number	BRB	Barbados	Americas	≥5 years	250615	0	0	0
E. coli pathotypes	EAEC	Enteroaggregative E. coli	2006	Incidence	Number	BRB	Barbados	Americas	All ages	269382	0	0	0
E. coli pathotypes	EAEC	Enteroaggregative E. coli	2006	Incidence	Number	BRN	Brunei	Western Pacific	<5 years	30956	0	0	0
E. coli pathotypes	EAEC	Enteroaggregative E. coli	2006	Incidence	Number	BRN	Brunei	Western Pacific	≥5 years	330899	0	0	0
E. coli pathotypes	EAEC	Enteroaggregative E. coli	2006	Incidence	Number	BRN	Brunei	Western Pacific	All ages	361855	0	0	0
E. coli pathotypes	EAEC	Enteroaggregative E. coli	2006	Incidence	Number	BTN	Bhutan	South-East Asia	<5 years	66521	179.771	-1447.63	1901.43
E. coli pathotypes	EAEC	Enteroaggregative E. coli	2006	Incidence	Number	BTN	Bhutan	South-East Asia	≥5 years	600316	572.359	-4658.85	6255.39
E. coli pathotypes	EAEC	Enteroaggregative E. coli	2006	Incidence	Number	BTN	Bhutan	South-East Asia	All ages	666837	752.131	-5938.01	8313.16
E. coli pathotypes	EAEC	Enteroaggregative E. coli	2006	Incidence	Number	BWA	Botswana	Africa	<5 years	230784	814.335	-6132.95	8893.59
E. coli pathotypes	EAEC	Enteroaggregative E. coli	2006	Incidence	Number	BWA	Botswana	Africa	≥5 years	1625929	2989.7	-24170.6	33685.1
E. coli pathotypes	EAEC	Enteroaggregative E. coli	2006	Incidence	Number	BWA	Botswana	Africa	All ages	1856713	3804.03	-29598.9	42175.4
E. coli pathotypes	EAEC	Enteroaggregative E. coli	2006	Incidence	Number	CAF	Central African Republic	Africa	<5 years	747947	3754.01	-32022.9	51513.3
E. coli pathotypes	EAEC	Enteroaggregative E. coli	2006	Incidence	Number	CAF	Central African Republic	Africa	≥5 years	3590830	4050.17	-35697.9	59465.2
E. coli pathotypes	EAEC	Enteroaggregative E. coli	2006	Incidence	Number	CAF	Central African Republic	Africa	All ages	4338777	7804.17	-67962.7	112224
E. coli pathotypes	EAEC	Enteroaggregative E. coli	2006	Incidence	Number	CAN	Canada	Americas	<5 years	1730589	0	0	0
E. coli pathotypes	EAEC	Enteroaggregative E. coli	2006	Incidence	Number	CAN	Canada	Americas	≥5 years	30866274	0	0	0
E. coli pathotypes	EAEC	Enteroaggregative E. coli	2006	Incidence	Number	CAN	Canada	Americas	All ages	32596863	0	0	0
E. coli pathotypes	EAEC	Enteroaggregative E. coli	2006	Incidence	Number	CHE	Switzerland	Europe	<5 years	365040	0	0	0
E. coli pathotypes	EAEC	Enteroaggregative E. coli	2006	Incidence	Number	CHE	Switzerland	Europe	≥5 years	7088812	0	0	0
E. coli pathotypes	EAEC	Enteroaggregative E. coli	2006	Incidence	Number	CHE	Switzerland	Europe	All ages	7453852	0	0	0
E. coli pathotypes	EAEC	Enteroaggregative E. coli	2006	Incidence	Number	CHL	Chile	Americas	<5 years	1185746	0	0	0
E. coli pathotypes	EAEC	Enteroaggregative E. coli	2006	Incidence	Number	CHL	Chile	Americas	≥5 years	15243674	0	0	0
E. coli pathotypes	EAEC	Enteroaggregative E. coli	2006	Incidence	Number	CHL	Chile	Americas	All ages	16429420	0	0	0
E. coli pathotypes	EAEC	Enteroaggregative E. coli	2006	Incidence	Number	CHN	China	Western Pacific	<5 years	80153301	21522.8	-225698	286110
E. coli pathotypes	EAEC	Enteroaggregative E. coli	2006	Incidence	Number	CHN	China	Western Pacific	≥5 years	1234016003	59621.2	-621347	771550
E. coli pathotypes	EAEC	Enteroaggregative E. coli	2006	Incidence	Number	CHN	China	Western Pacific	All ages	1314169304	81144.1	-844151	1.04298e+06
E. coli pathotypes	EAEC	Enteroaggregative E. coli	2006	Incidence	Number	CIV	Cote d'Ivoire	Africa	<5 years	3652033	16813.2	-122229	181373
E. coli pathotypes	EAEC	Enteroaggregative E. coli	2006	Incidence	Number	CIV	Cote d'Ivoire	Africa	≥5 years	16654597	25523.3	-193931	280761
E. coli pathotypes	EAEC	Enteroaggregative E. coli	2006	Incidence	Number	CIV	Cote d'Ivoire	Africa	All ages	20306630	42336.5	-306962	453999
E. coli pathotypes	EAEC	Enteroaggregative E. coli	2006	Incidence	Number	CMR	Cameroon	Africa	<5 years	2975303	21483.6	-137944	216815
E. coli pathotypes	EAEC	Enteroaggregative E. coli	2006	Incidence	Number	CMR	Cameroon	Africa	≥5 years	14333678	31487.6	-188210	313264
E. coli pathotypes	EAEC	Enteroaggregative E. coli	2006	Incidence	Number	CMR	Cameroon	Africa	All ages	17308981	52971.2	-317669	519633
E. coli pathotypes	EAEC	Enteroaggregative E. coli	2006	Incidence	Number	COD	Democratic Republic of Congo	Africa	<5 years	10934835	64758.5	-509947	712722
E. coli pathotypes	EAEC	Enteroaggregative E. coli	2006	Incidence	Number	COD	Democratic Republic of Congo	Africa	≥5 years	48751229	60188.6	-512172	735976
E. coli pathotypes	EAEC	Enteroaggregative E. coli	2006	Incidence	Number	COD	Democratic Republic of Congo	Africa	All ages	59686064	124947	-1.04159e+06	1.42594e+06
E. coli pathotypes	EAEC	Enteroaggregative E. coli	2006	Incidence	Number	COG	Congo	Africa	<5 years	599664	3391.53	-24544.9	36027.3
E. coli pathotypes	EAEC	Enteroaggregative E. coli	2006	Incidence	Number	COG	Congo	Africa	≥5 years	3166569	5244.45	-39993.9	58581.8
E. coli pathotypes	EAEC	Enteroaggregative E. coli	2006	Incidence	Number	COG	Congo	Africa	All ages	3766233	8635.99	-61703.4	94291.6
E. coli pathotypes	EAEC	Enteroaggregative E. coli	2006	Incidence	Number	COK	Cook Islands	Western Pacific	<5 years	1497	0	0	0
E. coli pathotypes	EAEC	Enteroaggregative E. coli	2006	Incidence	Number	COK	Cook Islands	Western Pacific	≥5 years	13662	0	0	0
E. coli pathotypes	EAEC	Enteroaggregative E. coli	2006	Incidence	Number	COK	Cook Islands	Western Pacific	All ages	15159	0	0	0
E. coli pathotypes	EAEC	Enteroaggregative E. coli	2006	Incidence	Number	COL	Colombia	Americas	<5 years	4154740	6206.39	-56238.9	77431.2
E. coli pathotypes	EAEC	Enteroaggregative E. coli	2006	Incidence	Number	COL	Colombia	Americas	≥5 years	38258813	14240.1	-129951	178048
E. coli pathotypes	EAEC	Enteroaggregative E. coli	2006	Incidence	Number	COL	Colombia	Americas	All ages	42413553	20446.5	-181834	252997
E. coli pathotypes	EAEC	Enteroaggregative E. coli	2006	Incidence	Number	COM	Comoros	Africa	<5 years	92509	507.874	-3611.53	5438.66
E. coli pathotypes	EAEC	Enteroaggregative E. coli	2006	Incidence	Number	COM	Comoros	Africa	≥5 years	506192	941.094	-7033.98	10347
E. coli pathotypes	EAEC	Enteroaggregative E. coli	2006	Incidence	Number	COM	Comoros	Africa	All ages	598701	1448.97	-10453.6	15545
E. coli pathotypes	EAEC	Enteroaggregative E. coli	2006	Incidence	Number	CPV	Cape Verde	Africa	<5 years	55360	103.704	-1076.21	1336.53
E. coli pathotypes	EAEC	Enteroaggregative E. coli	2006	Incidence	Number	CPV	Cape Verde	Africa	≥5 years	432585	602.198	-5531.1	8075.06
E. coli pathotypes	EAEC	Enteroaggregative E. coli	2006	Incidence	Number	CPV	Cape Verde	Africa	All ages	487945	705.902	-6581.43	9367.03
E. coli pathotypes	EAEC	Enteroaggregative E. coli	2006	Incidence	Number	CRI	Costa Rica	Americas	<5 years	367480	387.87	-4043.86	4730.71
E. coli pathotypes	EAEC	Enteroaggregative E. coli	2006	Incidence	Number	CRI	Costa Rica	Americas	≥5 years	3924613	1688.41	-17595.8	20648
E. coli pathotypes	EAEC	Enteroaggregative E. coli	2006	Incidence	Number	CRI	Costa Rica	Americas	All ages	4292093	2076.28	-22488.2	25049.3
E. coli pathotypes	EAEC	Enteroaggregative E. coli	2006	Incidence	Number	CUB	Cuba	Americas	<5 years	675954	554.422	-5689.92	7107.78
E. coli pathotypes	EAEC	Enteroaggregative E. coli	2006	Incidence	Number	CUB	Cuba	Americas	≥5 years	10596651	4393.47	-44129	51582.4
E. coli pathotypes	EAEC	Enteroaggregative E. coli	2006	Incidence	Number	CUB	Cuba	Americas	All ages	11272605	4947.89	-51255.5	58560.2
E. coli pathotypes	EAEC	Enteroaggregative E. coli	2006	Incidence	Number	CYP	Cyprus	Europe	<5 years	60908	0	0	0
E. coli pathotypes	EAEC	Enteroaggregative E. coli	2006	Incidence	Number	CYP	Cyprus	Europe	≥5 years	984372	0	0	0
E. coli pathotypes	EAEC	Enteroaggregative E. coli	2006	Incidence	Number	CYP	Cyprus	Europe	All ages	1045280	0	0	0
E. coli pathotypes	EAEC	Enteroaggregative E. coli	2006	Incidence	Number	CZE	Czechia	Europe	<5 years	476605	0	0	0
E. coli pathotypes	EAEC	Enteroaggregative E. coli	2006	Incidence	Number	CZE	Czechia	Europe	≥5 years	9813893	0	0	0
E. coli pathotypes	EAEC	Enteroaggregative E. coli	2006	Incidence	Number	CZE	Czechia	Europe	All ages	10290498	0	0	0
E. coli pathotypes	EAEC	Enteroaggregative E. coli	2006	Incidence	Number	DEU	Germany	Europe	<5 years	3694080	0	0	0
E. coli pathotypes	EAEC	Enteroaggregative E. coli	2006	Incidence	Number	DEU	Germany	Europe	≥5 years	78322178	0	0	0
E. coli pathotypes	EAEC	Enteroaggregative E. coli	2006	Incidence	Number	DEU	Germany	Europe	All ages	82016258	0	0	0
E. coli pathotypes	EAEC	Enteroaggregative E. coli	2006	Incidence	Number	DJI	Djibouti	Eastern Mediterranean	<5 years	120554	410.374	-2839.93	4694.14
E. coli pathotypes	EAEC	Enteroaggregative E. coli	2006	Incidence	Number	DJI	Djibouti	Eastern Mediterranean	≥5 years	725404	1151.24	-7772.26	13611.6
E. coli pathotypes	EAEC	Enteroaggregative E. coli	2006	Incidence	Number	DJI	Djibouti	Eastern Mediterranean	All ages	845958	1561.61	-11182.7	18221.1
E. coli pathotypes	EAEC	Enteroaggregative E. coli	2006	Incidence	Number	DMA	Dominica	Americas	<5 years	5461	2.874	-30.1456	34.5945
E. coli pathotypes	EAEC	Enteroaggregative E. coli	2006	Incidence	Number	DMA	Dominica	Americas	≥5 years	63313	23.604	-244.444	283.11
E. coli pathotypes	EAEC	Enteroaggregative E. coli	2006	Incidence	Number	DMA	Dominica	Americas	All ages	68774	26.478	-276.414	315.682
E. coli pathotypes	EAEC	Enteroaggregative E. coli	2006	Incidence	Number	DNK	Denmark	Europe	<5 years	325146	0	0	0
E. coli pathotypes	EAEC	Enteroaggregative E. coli	2006	Incidence	Number	DNK	Denmark	Europe	≥5 years	5102464	0	0	0
E. coli pathotypes	EAEC	Enteroaggregative E. coli	2006	Incidence	Number	DNK	Denmark	Europe	All ages	5427610	0	0	0
E. coli pathotypes	EAEC	Enteroaggregative E. coli	2006	Incidence	Number	DOM	Dominican Republic	Americas	<5 years	1019969	2011.08	-18875.1	23939.6
E. coli pathotypes	EAEC	Enteroaggregative E. coli	2006	Incidence	Number	DOM	Dominican Republic	Americas	≥5 years	8264237	3965.76	-40640	48067.5
E. coli pathotypes	EAEC	Enteroaggregative E. coli	2006	Incidence	Number	DOM	Dominican Republic	Americas	All ages	9284206	5976.84	-61246.5	70446.6
E. coli pathotypes	EAEC	Enteroaggregative E. coli	2006	Incidence	Number	DZA	Algeria	Africa	<5 years	3100000	6704.56	-49450.8	74836.2
E. coli pathotypes	EAEC	Enteroaggregative E. coli	2006	Incidence	Number	DZA	Algeria	Africa	≥5 years	30255166	11236.5	-83583.3	134858
E. coli pathotypes	EAEC	Enteroaggregative E. coli	2006	Incidence	Number	DZA	Algeria	Africa	All ages	33355166	17941.1	-137055	208765
E. coli pathotypes	EAEC	Enteroaggregative E. coli	2006	Incidence	Number	ECU	Ecuador	Americas	<5 years	1576850	4243.05	-41530.7	50744.7
E. coli pathotypes	EAEC	Enteroaggregative E. coli	2006	Incidence	Number	ECU	Ecuador	Americas	≥5 years	12388525	7750.08	-80905.6	94788.1
E. coli pathotypes	EAEC	Enteroaggregative E. coli	2006	Incidence	Number	ECU	Ecuador	Americas	All ages	13965375	11993.1	-120989	140272
E. coli pathotypes	EAEC	Enteroaggregative E. coli	2006	Incidence	Number	EGY	Egypt	Eastern Mediterranean	<5 years	10093826	37425.2	-259072	414066
E. coli pathotypes	EAEC	Enteroaggregative E. coli	2006	Incidence	Number	EGY	Egypt	Eastern Mediterranean	≥5 years	71818916	30908.6	-221464	359626
E. coli pathotypes	EAEC	Enteroaggregative E. coli	2006	Incidence	Number	EGY	Egypt	Eastern Mediterranean	All ages	81912742	68333.8	-493571	771139
E. coli pathotypes	EAEC	Enteroaggregative E. coli	2006	Incidence	Number	EMR	Eastern Mediterranean Region	Eastern Mediterranean	<5 years	74535480	344662	-2.72621e+06	3.95119e+06
E. coli pathotypes	EAEC	Enteroaggregative E. coli	2006	Incidence	Number	EMR	Eastern Mediterranean Region	Eastern Mediterranean	≥5 years	486786237	494973	-3.69627e+06	6.03874e+06
E. coli pathotypes	EAEC	Enteroaggregative E. coli	2006	Incidence	Number	EMR	Eastern Mediterranean Region	Eastern Mediterranean	All ages	561321717	839635	-6.62013e+06	9.76658e+06
E. coli pathotypes	EAEC	Enteroaggregative E. coli	2006	Incidence	Number	ERI	Eritrea	Africa	<5 years	431974	2377.38	-18962.1	26795.2
E. coli pathotypes	EAEC	Enteroaggregative E. coli	2006	Incidence	Number	ERI	Eritrea	Africa	≥5 years	2259287	5500.84	-44585.5	61399.1
E. coli pathotypes	EAEC	Enteroaggregative E. coli	2006	Incidence	Number	ERI	Eritrea	Africa	All ages	2691261	7878.22	-63521.2	87580.3
E. coli pathotypes	EAEC	Enteroaggregative E. coli	2006	Incidence	Number	ESP	Spain	Europe	<5 years	2255119	0	0	0
E. coli pathotypes	EAEC	Enteroaggregative E. coli	2006	Incidence	Number	ESP	Spain	Europe	≥5 years	42057065	0	0	0
E. coli pathotypes	EAEC	Enteroaggregative E. coli	2006	Incidence	Number	ESP	Spain	Europe	All ages	44312184	0	0	0
E. coli pathotypes	EAEC	Enteroaggregative E. coli	2006	Incidence	Number	EST	Estonia	Europe	<5 years	66860	0	0	0
E. coli pathotypes	EAEC	Enteroaggregative E. coli	2006	Incidence	Number	EST	Estonia	Europe	≥5 years	1283902	0	0	0
E. coli pathotypes	EAEC	Enteroaggregative E. coli	2006	Incidence	Number	EST	Estonia	Europe	All ages	1350762	0	0	0
E. coli pathotypes	EAEC	Enteroaggregative E. coli	2006	Incidence	Number	ETH	Ethiopia	Africa	<5 years	14603636	84433.6	-653800	951262
E. coli pathotypes	EAEC	Enteroaggregative E. coli	2006	Incidence	Number	ETH	Ethiopia	Africa	≥5 years	64918322	125837	-1.06142e+06	1.44828e+06
E. coli pathotypes	EAEC	Enteroaggregative E. coli	2006	Incidence	Number	ETH	Ethiopia	Africa	All ages	79521958	210270	-1.70644e+06	2.39747e+06
E. coli pathotypes	EAEC	Enteroaggregative E. coli	2006	Incidence	Number	EUR	European Region	Europe	<5 years	51070367	32993.2	-264387	366646
E. coli pathotypes	EAEC	Enteroaggregative E. coli	2006	Incidence	Number	EUR	European Region	Europe	≥5 years	832214564	58442.4	-475476	721017
E. coli pathotypes	EAEC	Enteroaggregative E. coli	2006	Incidence	Number	EUR	European Region	Europe	All ages	883284931	91435.6	-739726	1.08517e+06
E. coli pathotypes	EAEC	Enteroaggregative E. coli	2006	Incidence	Number	FIN	Finland	Europe	<5 years	284953	0	0	0
E. coli pathotypes	EAEC	Enteroaggregative E. coli	2006	Incidence	Number	FIN	Finland	Europe	≥5 years	4970596	0	0	0
E. coli pathotypes	EAEC	Enteroaggregative E. coli	2006	Incidence	Number	FIN	Finland	Europe	All ages	5255549	0	0	0
E. coli pathotypes	EAEC	Enteroaggregative E. coli	2006	Incidence	Number	FJI	Fiji	Western Pacific	<5 years	99926	122.177	-1343.45	1540.02
E. coli pathotypes	EAEC	Enteroaggregative E. coli	2006	Incidence	Number	FJI	Fiji	Western Pacific	≥5 years	786444	325.294	-3583.36	3860.88
E. coli pathotypes	EAEC	Enteroaggregative E. coli	2006	Incidence	Number	FJI	Fiji	Western Pacific	All ages	886370	447.471	-4785.76	5414.82
E. coli pathotypes	EAEC	Enteroaggregative E. coli	2006	Incidence	Number	FRA	France	Europe	<5 years	3799762	0	0	0
E. coli pathotypes	EAEC	Enteroaggregative E. coli	2006	Incidence	Number	FRA	France	Europe	≥5 years	58044554	0	0	0
E. coli pathotypes	EAEC	Enteroaggregative E. coli	2006	Incidence	Number	FRA	France	Europe	All ages	61844316	0	0	0
E. coli pathotypes	EAEC	Enteroaggregative E. coli	2006	Incidence	Number	FSM	Micronesia	Western Pacific	<5 years	13928	30.4882	-311.949	377.114
E. coli pathotypes	EAEC	Enteroaggregative E. coli	2006	Incidence	Number	FSM	Micronesia	Western Pacific	≥5 years	97194	47.1921	-470.279	594.594
E. coli pathotypes	EAEC	Enteroaggregative E. coli	2006	Incidence	Number	FSM	Micronesia	Western Pacific	All ages	111122	77.6802	-776.28	960.991
E. coli pathotypes	EAEC	Enteroaggregative E. coli	2006	Incidence	Number	GAB	Gabon	Africa	<5 years	214578	614.197	-5077.46	7116.78
E. coli pathotypes	EAEC	Enteroaggregative E. coli	2006	Incidence	Number	GAB	Gabon	Africa	≥5 years	1270579	1237.68	-9986.48	15621.6
E. coli pathotypes	EAEC	Enteroaggregative E. coli	2006	Incidence	Number	GAB	Gabon	Africa	All ages	1485157	1851.87	-15279.6	23091.2
E. coli pathotypes	EAEC	Enteroaggregative E. coli	2006	Incidence	Number	GBR	United Kingdom	Europe	<5 years	3528167	0	0	0
E. coli pathotypes	EAEC	Enteroaggregative E. coli	2006	Incidence	Number	GBR	United Kingdom	Europe	≥5 years	57291371	0	0	0
E. coli pathotypes	EAEC	Enteroaggregative E. coli	2006	Incidence	Number	GBR	United Kingdom	Europe	All ages	60819538	0	0	0
E. coli pathotypes	EAEC	Enteroaggregative E. coli	2006	Incidence	Number	GEO	Georgia	Europe	<5 years	238254	323.528	-2602.38	3918.07
E. coli pathotypes	EAEC	Enteroaggregative E. coli	2006	Incidence	Number	GEO	Georgia	Europe	≥5 years	3773093	731.675	-5468.18	9507.78
E. coli pathotypes	EAEC	Enteroaggregative E. coli	2006	Incidence	Number	GEO	Georgia	Europe	All ages	4011347	1055.2	-8034	13608.7
E. coli pathotypes	EAEC	Enteroaggregative E. coli	2006	Incidence	Number	GHA	Ghana	Africa	<5 years	3464335	15124.2	-136593	196049
E. coli pathotypes	EAEC	Enteroaggregative E. coli	2006	Incidence	Number	GHA	Ghana	Africa	≥5 years	19277364	29380.3	-296051	410073
E. coli pathotypes	EAEC	Enteroaggregative E. coli	2006	Incidence	Number	GHA	Ghana	Africa	All ages	22741699	44504.5	-432404	634566
E. coli pathotypes	EAEC	Enteroaggregative E. coli	2006	Incidence	Number	GIN	Guinea	Africa	<5 years	1590744	6741.46	-47866	73219.7
E. coli pathotypes	EAEC	Enteroaggregative E. coli	2006	Incidence	Number	GIN	Guinea	Africa	≥5 years	7745198	14323.3	-109111	159229
E. coli pathotypes	EAEC	Enteroaggregative E. coli	2006	Incidence	Number	GIN	Guinea	Africa	All ages	9335942	21064.7	-156289	227649
E. coli pathotypes	EAEC	Enteroaggregative E. coli	2006	Incidence	Number	GLOBAL	Global	All WHO Member States	<5 years	640386225	1.73026e+06	-1.41312e+07	1.8662e+07
E. coli pathotypes	EAEC	Enteroaggregative E. coli	2006	Incidence	Number	GLOBAL	Global	All WHO Member States	≥5 years	5944801272	3.76997e+06	-3.21606e+07	4.31122e+07
E. coli pathotypes	EAEC	Enteroaggregative E. coli	2006	Incidence	Number	GLOBAL	Global	All WHO Member States	All ages	6585187497	5.50022e+06	-4.71288e+07	6.11586e+07
E. coli pathotypes	EAEC	Enteroaggregative E. coli	2006	Incidence	Number	GMB	Gambia	Africa	<5 years	291519	1738.5	-14233	20505.7
E. coli pathotypes	EAEC	Enteroaggregative E. coli	2006	Incidence	Number	GMB	Gambia	Africa	≥5 years	1398923	2860.71	-26175.6	33984.1
E. coli pathotypes	EAEC	Enteroaggregative E. coli	2006	Incidence	Number	GMB	Gambia	Africa	All ages	1690442	4599.21	-40441.1	54983
E. coli pathotypes	EAEC	Enteroaggregative E. coli	2006	Incidence	Number	GNB	Guinea-Bissau	Africa	<5 years	237099	1356.46	-10306.9	15809.1
E. coli pathotypes	EAEC	Enteroaggregative E. coli	2006	Incidence	Number	GNB	Guinea-Bissau	Africa	≥5 years	1160831	2882.55	-24298.2	37256.4
E. coli pathotypes	EAEC	Enteroaggregative E. coli	2006	Incidence	Number	GNB	Guinea-Bissau	Africa	All ages	1397930	4239	-34745.5	53529.5
E. coli pathotypes	EAEC	Enteroaggregative E. coli	2006	Incidence	Number	GNQ	Equatorial Guinea	Africa	<5 years	154211	665.212	-5206.85	7517.3
E. coli pathotypes	EAEC	Enteroaggregative E. coli	2006	Incidence	Number	GNQ	Equatorial Guinea	Africa	≥5 years	813984	1106.99	-8732.95	12337.5
E. coli pathotypes	EAEC	Enteroaggregative E. coli	2006	Incidence	Number	GNQ	Equatorial Guinea	Africa	All ages	968195	1772.21	-14221.3	19606.6
E. coli pathotypes	EAEC	Enteroaggregative E. coli	2006	Incidence	Number	GRC	Greece	Europe	<5 years	530548	0	0	0
E. coli pathotypes	EAEC	Enteroaggregative E. coli	2006	Incidence	Number	GRC	Greece	Europe	≥5 years	10469244	0	0	0
E. coli pathotypes	EAEC	Enteroaggregative E. coli	2006	Incidence	Number	GRC	Greece	Europe	All ages	10999792	0	0	0
E. coli pathotypes	EAEC	Enteroaggregative E. coli	2006	Incidence	Number	GRD	Grenada	Americas	<5 years	8923	6.9452	-74.8703	88.1665
E. coli pathotypes	EAEC	Enteroaggregative E. coli	2006	Incidence	Number	GRD	Grenada	Americas	≥5 years	101016	81.2543	-828.222	970.22
E. coli pathotypes	EAEC	Enteroaggregative E. coli	2006	Incidence	Number	GRD	Grenada	Americas	All ages	109939	88.1995	-905.457	1059.26
E. coli pathotypes	EAEC	Enteroaggregative E. coli	2006	Incidence	Number	GTM	Guatemala	Americas	<5 years	1940106	3521.65	-33944.7	41241.8
E. coli pathotypes	EAEC	Enteroaggregative E. coli	2006	Incidence	Number	GTM	Guatemala	Americas	≥5 years	11285605	9460.72	-98706.7	114173
E. coli pathotypes	EAEC	Enteroaggregative E. coli	2006	Incidence	Number	GTM	Guatemala	Americas	All ages	13225711	12982.4	-133517	153581
E. coli pathotypes	EAEC	Enteroaggregative E. coli	2006	Incidence	Number	GUY	Guyana	Americas	<5 years	82509	0	0	0
E. coli pathotypes	EAEC	Enteroaggregative E. coli	2006	Incidence	Number	GUY	Guyana	Americas	≥5 years	677484	0	0	0
E. coli pathotypes	EAEC	Enteroaggregative E. coli	2006	Incidence	Number	GUY	Guyana	Americas	All ages	759993	0	0	0
E. coli pathotypes	EAEC	Enteroaggregative E. coli	2006	Incidence	Number	HND	Honduras	Americas	<5 years	1083804	1193.73	-14831.5	17542.5
E. coli pathotypes	EAEC	Enteroaggregative E. coli	2006	Incidence	Number	HND	Honduras	Americas	≥5 years	6484065	3358.42	-39472	49108.4
E. coli pathotypes	EAEC	Enteroaggregative E. coli	2006	Incidence	Number	HND	Honduras	Americas	All ages	7567869	4552.15	-54257.1	65533.5
E. coli pathotypes	EAEC	Enteroaggregative E. coli	2006	Incidence	Number	HRV	Croatia	Europe	<5 years	202216	0	0	0
E. coli pathotypes	EAEC	Enteroaggregative E. coli	2006	Incidence	Number	HRV	Croatia	Europe	≥5 years	4113089	0	0	0
E. coli pathotypes	EAEC	Enteroaggregative E. coli	2006	Incidence	Number	HRV	Croatia	Europe	All ages	4315305	0	0	0
E. coli pathotypes	EAEC	Enteroaggregative E. coli	2006	Incidence	Number	HTI	Haiti	Americas	<5 years	1210471	2036.2	-23382.1	29787.2
E. coli pathotypes	EAEC	Enteroaggregative E. coli	2006	Incidence	Number	HTI	Haiti	Americas	≥5 years	7927972	3872.77	-49156.6	58673
E. coli pathotypes	EAEC	Enteroaggregative E. coli	2006	Incidence	Number	HTI	Haiti	Americas	All ages	9138443	5908.98	-72847.8	85955.6
E. coli pathotypes	EAEC	Enteroaggregative E. coli	2006	Incidence	Number	HUN	Hungary	Europe	<5 years	478381	0	0	0
E. coli pathotypes	EAEC	Enteroaggregative E. coli	2006	Incidence	Number	HUN	Hungary	Europe	≥5 years	9577188	0	0	0
E. coli pathotypes	EAEC	Enteroaggregative E. coli	2006	Incidence	Number	HUN	Hungary	Europe	All ages	10055569	0	0	0
E. coli pathotypes	EAEC	Enteroaggregative E. coli	2006	Incidence	Number	IDN	Indonesia	South-East Asia	<5 years	22695544	103208	-1.12105e+06	1.31938e+06
E. coli pathotypes	EAEC	Enteroaggregative E. coli	2006	Incidence	Number	IDN	Indonesia	South-East Asia	≥5 years	209712477	175939	-2.0261e+06	2.23682e+06
E. coli pathotypes	EAEC	Enteroaggregative E. coli	2006	Incidence	Number	IDN	Indonesia	South-East Asia	All ages	232408021	279148	-3.05764e+06	3.47021e+06
E. coli pathotypes	EAEC	Enteroaggregative E. coli	2006	Incidence	Number	IND	India	South-East Asia	<5 years	134035916	304523	-2.58789e+06	3.50775e+06
E. coli pathotypes	EAEC	Enteroaggregative E. coli	2006	Incidence	Number	IND	India	South-East Asia	≥5 years	1029693206	1.20232e+06	-1.07014e+07	1.29575e+07
E. coli pathotypes	EAEC	Enteroaggregative E. coli	2006	Incidence	Number	IND	India	South-East Asia	All ages	1163729122	1.50685e+06	-1.32037e+07	1.59503e+07
E. coli pathotypes	EAEC	Enteroaggregative E. coli	2006	Incidence	Number	IRL	Ireland	Europe	<5 years	300677	0	0	0
E. coli pathotypes	EAEC	Enteroaggregative E. coli	2006	Incidence	Number	IRL	Ireland	Europe	≥5 years	3902868	0	0	0
E. coli pathotypes	EAEC	Enteroaggregative E. coli	2006	Incidence	Number	IRL	Ireland	Europe	All ages	4203545	0	0	0
E. coli pathotypes	EAEC	Enteroaggregative E. coli	2006	Incidence	Number	IRN	Iran	Eastern Mediterranean	<5 years	5632403	6860.22	-55173.4	80792.8
E. coli pathotypes	EAEC	Enteroaggregative E. coli	2006	Incidence	Number	IRN	Iran	Eastern Mediterranean	≥5 years	66997612	19531.3	-165721	234983
E. coli pathotypes	EAEC	Enteroaggregative E. coli	2006	Incidence	Number	IRN	Iran	Eastern Mediterranean	All ages	72630015	26391.5	-227392	316084
E. coli pathotypes	EAEC	Enteroaggregative E. coli	2006	Incidence	Number	IRQ	Iraq	Eastern Mediterranean	<5 years	4493938	15200.8	-108546	171252
E. coli pathotypes	EAEC	Enteroaggregative E. coli	2006	Incidence	Number	IRQ	Iraq	Eastern Mediterranean	≥5 years	24327327	14004.4	-100643	167012
E. coli pathotypes	EAEC	Enteroaggregative E. coli	2006	Incidence	Number	IRQ	Iraq	Eastern Mediterranean	All ages	28821265	29205.2	-216311	341257
E. coli pathotypes	EAEC	Enteroaggregative E. coli	2006	Incidence	Number	ISL	Iceland	Europe	<5 years	21092	0	0	0
E. coli pathotypes	EAEC	Enteroaggregative E. coli	2006	Incidence	Number	ISL	Iceland	Europe	≥5 years	278904	0	0	0
E. coli pathotypes	EAEC	Enteroaggregative E. coli	2006	Incidence	Number	ISL	Iceland	Europe	All ages	299996	0	0	0
E. coli pathotypes	EAEC	Enteroaggregative E. coli	2006	Incidence	Number	ISR	Israel	Europe	<5 years	683941	0	0	0
E. coli pathotypes	EAEC	Enteroaggregative E. coli	2006	Incidence	Number	ISR	Israel	Europe	≥5 years	6101027	0	0	0
E. coli pathotypes	EAEC	Enteroaggregative E. coli	2006	Incidence	Number	ISR	Israel	Europe	All ages	6784968	0	0	0
E. coli pathotypes	EAEC	Enteroaggregative E. coli	2006	Incidence	Number	ITA	Italy	Europe	<5 years	2751429	0	0	0
E. coli pathotypes	EAEC	Enteroaggregative E. coli	2006	Incidence	Number	ITA	Italy	Europe	≥5 years	55892621	0	0	0
E. coli pathotypes	EAEC	Enteroaggregative E. coli	2006	Incidence	Number	ITA	Italy	Europe	All ages	58644050	0	0	0
E. coli pathotypes	EAEC	Enteroaggregative E. coli	2006	Incidence	Number	JAM	Jamaica	Americas	<5 years	245601	166.997	-1662.51	2005.27
E. coli pathotypes	EAEC	Enteroaggregative E. coli	2006	Incidence	Number	JAM	Jamaica	Americas	≥5 years	2448685	823.148	-8712.01	9969.17
E. coli pathotypes	EAEC	Enteroaggregative E. coli	2006	Incidence	Number	JAM	Jamaica	Americas	All ages	2694286	990.145	-10649.1	11904.4
E. coli pathotypes	EAEC	Enteroaggregative E. coli	2006	Incidence	Number	JOR	Jordan	Eastern Mediterranean	<5 years	789796	1420.56	-10265.2	16650.3
E. coli pathotypes	EAEC	Enteroaggregative E. coli	2006	Incidence	Number	JOR	Jordan	Eastern Mediterranean	≥5 years	5312452	2625.98	-18640.6	30381.7
E. coli pathotypes	EAEC	Enteroaggregative E. coli	2006	Incidence	Number	JOR	Jordan	Eastern Mediterranean	All ages	6102248	4046.54	-29624.2	47584.2
E. coli pathotypes	EAEC	Enteroaggregative E. coli	2006	Incidence	Number	JPN	Japan	Western Pacific	<5 years	5664986	0	0	0
E. coli pathotypes	EAEC	Enteroaggregative E. coli	2006	Incidence	Number	JPN	Japan	Western Pacific	≥5 years	122283006	0	0	0
E. coli pathotypes	EAEC	Enteroaggregative E. coli	2006	Incidence	Number	JPN	Japan	Western Pacific	All ages	127947992	0	0	0
E. coli pathotypes	EAEC	Enteroaggregative E. coli	2006	Incidence	Number	KAZ	Kazakhstan	Europe	<5 years	1352011	1015.03	-8039.7	12327.6
E. coli pathotypes	EAEC	Enteroaggregative E. coli	2006	Incidence	Number	KAZ	Kazakhstan	Europe	≥5 years	14679332	1514.87	-11427	18731.9
E. coli pathotypes	EAEC	Enteroaggregative E. coli	2006	Incidence	Number	KAZ	Kazakhstan	Europe	All ages	16031343	2529.91	-19443.8	32063.8
E. coli pathotypes	EAEC	Enteroaggregative E. coli	2006	Incidence	Number	KEN	Kenya	Africa	<5 years	6231070	31169.5	-247613	321795
E. coli pathotypes	EAEC	Enteroaggregative E. coli	2006	Incidence	Number	KEN	Kenya	Africa	≥5 years	30108382	69335.3	-591392	799383
E. coli pathotypes	EAEC	Enteroaggregative E. coli	2006	Incidence	Number	KEN	Kenya	Africa	All ages	36339452	100505	-867864	1.14131e+06
E. coli pathotypes	EAEC	Enteroaggregative E. coli	2006	Incidence	Number	KGZ	Kyrgyzstan	Europe	<5 years	552288	641.946	-5078.81	7384.48
E. coli pathotypes	EAEC	Enteroaggregative E. coli	2006	Incidence	Number	KGZ	Kyrgyzstan	Europe	≥5 years	4715169	644.454	-4859.51	7554.54
E. coli pathotypes	EAEC	Enteroaggregative E. coli	2006	Incidence	Number	KGZ	Kyrgyzstan	Europe	All ages	5267457	1286.4	-10008.4	14665.9
E. coli pathotypes	EAEC	Enteroaggregative E. coli	2006	Incidence	Number	KHM	Cambodia	Western Pacific	<5 years	1630293	4767.04	-63551.1	65308.3
E. coli pathotypes	EAEC	Enteroaggregative E. coli	2006	Incidence	Number	KHM	Cambodia	Western Pacific	≥5 years	11907044	4652.51	-71085.4	68904.8
E. coli pathotypes	EAEC	Enteroaggregative E. coli	2006	Incidence	Number	KHM	Cambodia	Western Pacific	All ages	13537337	9419.56	-131634	133616
E. coli pathotypes	EAEC	Enteroaggregative E. coli	2006	Incidence	Number	KIR	Kiribati	Western Pacific	<5 years	12995	26.3405	-254.098	336.792
E. coli pathotypes	EAEC	Enteroaggregative E. coli	2006	Incidence	Number	KIR	Kiribati	Western Pacific	≥5 years	86022	69.1795	-686.614	838.769
E. coli pathotypes	EAEC	Enteroaggregative E. coli	2006	Incidence	Number	KIR	Kiribati	Western Pacific	All ages	99017	95.52	-913.299	1168.3
E. coli pathotypes	EAEC	Enteroaggregative E. coli	2006	Incidence	Number	KNA	Saint Kitts and Nevis	Americas	<5 years	3669	0	0	0
E. coli pathotypes	EAEC	Enteroaggregative E. coli	2006	Incidence	Number	KNA	Saint Kitts and Nevis	Americas	≥5 years	42829	0	0	0
E. coli pathotypes	EAEC	Enteroaggregative E. coli	2006	Incidence	Number	KNA	Saint Kitts and Nevis	Americas	All ages	46498	0	0	0
E. coli pathotypes	EAEC	Enteroaggregative E. coli	2006	Incidence	Number	KOR	South Korea	Western Pacific	<5 years	2420213	0	0	0
E. coli pathotypes	EAEC	Enteroaggregative E. coli	2006	Incidence	Number	KOR	South Korea	Western Pacific	≥5 years	45501726	0	0	0
E. coli pathotypes	EAEC	Enteroaggregative E. coli	2006	Incidence	Number	KOR	South Korea	Western Pacific	All ages	47921939	0	0	0
E. coli pathotypes	EAEC	Enteroaggregative E. coli	2006	Incidence	Number	KWT	Kuwait	Eastern Mediterranean	<5 years	202792	0	0	0
E. coli pathotypes	EAEC	Enteroaggregative E. coli	2006	Incidence	Number	KWT	Kuwait	Eastern Mediterranean	≥5 years	2090438	0	0	0
E. coli pathotypes	EAEC	Enteroaggregative E. coli	2006	Incidence	Number	KWT	Kuwait	Eastern Mediterranean	All ages	2293230	0	0	0
E. coli pathotypes	EAEC	Enteroaggregative E. coli	2006	Incidence	Number	LAO	Laos	Western Pacific	<5 years	796934	2268.61	-22146.8	27859.1
E. coli pathotypes	EAEC	Enteroaggregative E. coli	2006	Incidence	Number	LAO	Laos	Western Pacific	≥5 years	5119606	2158.36	-21699.1	26573.1
E. coli pathotypes	EAEC	Enteroaggregative E. coli	2006	Incidence	Number	LAO	Laos	Western Pacific	All ages	5916540	4426.97	-43817.8	52798.9
E. coli pathotypes	EAEC	Enteroaggregative E. coli	2006	Incidence	Number	LBN	Lebanon	Eastern Mediterranean	<5 years	444287	968.734	-9750.75	12365.7
E. coli pathotypes	EAEC	Enteroaggregative E. coli	2006	Incidence	Number	LBN	Lebanon	Eastern Mediterranean	≥5 years	4261321	1714.77	-18361.6	22012.5
E. coli pathotypes	EAEC	Enteroaggregative E. coli	2006	Incidence	Number	LBN	Lebanon	Eastern Mediterranean	All ages	4705608	2683.5	-28508.6	33260.5
E. coli pathotypes	EAEC	Enteroaggregative E. coli	2006	Incidence	Number	LBR	Liberia	Africa	<5 years	578832	3815.17	-30262.1	42834.9
E. coli pathotypes	EAEC	Enteroaggregative E. coli	2006	Incidence	Number	LBR	Liberia	Africa	≥5 years	2820929	6844	-57703.8	81434
E. coli pathotypes	EAEC	Enteroaggregative E. coli	2006	Incidence	Number	LBR	Liberia	Africa	All ages	3399761	10659.2	-86221.7	122835
E. coli pathotypes	EAEC	Enteroaggregative E. coli	2006	Incidence	Number	LBY	Libya	Eastern Mediterranean	<5 years	649568	1187.87	-9500.42	15354
E. coli pathotypes	EAEC	Enteroaggregative E. coli	2006	Incidence	Number	LBY	Libya	Eastern Mediterranean	≥5 years	5271151	2533.53	-19820.7	30322.6
E. coli pathotypes	EAEC	Enteroaggregative E. coli	2006	Incidence	Number	LBY	Libya	Eastern Mediterranean	All ages	5920719	3721.4	-30361.1	45713.4
E. coli pathotypes	EAEC	Enteroaggregative E. coli	2006	Incidence	Number	LCA	Saint Lucia	Americas	<5 years	13301	10.268	-107.61	128.64
E. coli pathotypes	EAEC	Enteroaggregative E. coli	2006	Incidence	Number	LCA	Saint Lucia	Americas	≥5 years	152746	87.0464	-904.619	1045.12
E. coli pathotypes	EAEC	Enteroaggregative E. coli	2006	Incidence	Number	LCA	Saint Lucia	Americas	All ages	166047	97.3144	-1025.94	1170.81
E. coli pathotypes	EAEC	Enteroaggregative E. coli	2006	Incidence	Number	LKA	Sri Lanka	South-East Asia	<5 years	1805609	3993.31	-32940.6	42872.5
E. coli pathotypes	EAEC	Enteroaggregative E. coli	2006	Incidence	Number	LKA	Sri Lanka	South-East Asia	≥5 years	18475959	10943.3	-90971.3	114263
E. coli pathotypes	EAEC	Enteroaggregative E. coli	2006	Incidence	Number	LKA	Sri Lanka	South-East Asia	All ages	20281568	14936.6	-119633	159688
E. coli pathotypes	EAEC	Enteroaggregative E. coli	2006	Incidence	Number	LSO	Lesotho	Africa	<5 years	251908	1004.06	-7244.86	11182.6
E. coli pathotypes	EAEC	Enteroaggregative E. coli	2006	Incidence	Number	LSO	Lesotho	Africa	≥5 years	1691247	4090.31	-31199.5	43722.9
E. coli pathotypes	EAEC	Enteroaggregative E. coli	2006	Incidence	Number	LSO	Lesotho	Africa	All ages	1943155	5094.36	-38298	54248.5
E. coli pathotypes	EAEC	Enteroaggregative E. coli	2006	Incidence	Number	LTU	Lithuania	Europe	<5 years	145001	0	0	0
E. coli pathotypes	EAEC	Enteroaggregative E. coli	2006	Incidence	Number	LTU	Lithuania	Europe	≥5 years	3144664	0	0	0
E. coli pathotypes	EAEC	Enteroaggregative E. coli	2006	Incidence	Number	LTU	Lithuania	Europe	All ages	3289665	0	0	0
E. coli pathotypes	EAEC	Enteroaggregative E. coli	2006	Incidence	Number	LUX	Luxembourg	Europe	<5 years	27737	0	0	0
E. coli pathotypes	EAEC	Enteroaggregative E. coli	2006	Incidence	Number	LUX	Luxembourg	Europe	≥5 years	441565	0	0	0
E. coli pathotypes	EAEC	Enteroaggregative E. coli	2006	Incidence	Number	LUX	Luxembourg	Europe	All ages	469302	0	0	0
E. coli pathotypes	EAEC	Enteroaggregative E. coli	2006	Incidence	Number	LVA	Latvia	Europe	<5 years	101697	0	0	0
E. coli pathotypes	EAEC	Enteroaggregative E. coli	2006	Incidence	Number	LVA	Latvia	Europe	≥5 years	2127031	0	0	0
E. coli pathotypes	EAEC	Enteroaggregative E. coli	2006	Incidence	Number	LVA	Latvia	Europe	All ages	2228728	0	0	0
E. coli pathotypes	EAEC	Enteroaggregative E. coli	2006	Incidence	Number	MAR	Morocco	Eastern Mediterranean	<5 years	3113325	13242.8	-102274	159516
E. coli pathotypes	EAEC	Enteroaggregative E. coli	2006	Incidence	Number	MAR	Morocco	Eastern Mediterranean	≥5 years	27452439	14673.4	-113423	182913
E. coli pathotypes	EAEC	Enteroaggregative E. coli	2006	Incidence	Number	MAR	Morocco	Eastern Mediterranean	All ages	30565764	27916.2	-211607	337723
E. coli pathotypes	EAEC	Enteroaggregative E. coli	2006	Incidence	Number	MCO	Monaco	Europe	<5 years	1572	0	0	0
E. coli pathotypes	EAEC	Enteroaggregative E. coli	2006	Incidence	Number	MCO	Monaco	Europe	≥5 years	30580	0	0	0
E. coli pathotypes	EAEC	Enteroaggregative E. coli	2006	Incidence	Number	MCO	Monaco	Europe	All ages	32152	0	0	0
E. coli pathotypes	EAEC	Enteroaggregative E. coli	2006	Incidence	Number	MDA	Moldova	Europe	<5 years	231864	393.192	-3074.98	4699.86
E. coli pathotypes	EAEC	Enteroaggregative E. coli	2006	Incidence	Number	MDA	Moldova	Europe	≥5 years	3723849	481.209	-3625.8	6080.33
E. coli pathotypes	EAEC	Enteroaggregative E. coli	2006	Incidence	Number	MDA	Moldova	Europe	All ages	3955713	874.401	-6679.12	10940.4
E. coli pathotypes	EAEC	Enteroaggregative E. coli	2006	Incidence	Number	MDG	Madagascar	Africa	<5 years	3327549	19662	-156262	220885
E. coli pathotypes	EAEC	Enteroaggregative E. coli	2006	Incidence	Number	MDG	Madagascar	Africa	≥5 years	16113785	44010.4	-360485	497229
E. coli pathotypes	EAEC	Enteroaggregative E. coli	2006	Incidence	Number	MDG	Madagascar	Africa	All ages	19441334	63672.4	-513758	709920
E. coli pathotypes	EAEC	Enteroaggregative E. coli	2006	Incidence	Number	MDV	Maldives	South-East Asia	<5 years	27794	95.4661	-1035.03	1232.21
E. coli pathotypes	EAEC	Enteroaggregative E. coli	2006	Incidence	Number	MDV	Maldives	South-East Asia	≥5 years	281173	165.591	-1806.98	2183.22
E. coli pathotypes	EAEC	Enteroaggregative E. coli	2006	Incidence	Number	MDV	Maldives	South-East Asia	All ages	308967	261.057	-2883.74	3441.06
E. coli pathotypes	EAEC	Enteroaggregative E. coli	2006	Incidence	Number	MEX	Mexico	Americas	<5 years	11434482	10844.9	-110423	133369
E. coli pathotypes	EAEC	Enteroaggregative E. coli	2006	Incidence	Number	MEX	Mexico	Americas	≥5 years	95088200	28405.2	-293744	348405
E. coli pathotypes	EAEC	Enteroaggregative E. coli	2006	Incidence	Number	MEX	Mexico	Americas	All ages	106522682	39250.1	-409118	469699
E. coli pathotypes	EAEC	Enteroaggregative E. coli	2006	Incidence	Number	MHL	Marshall Islands	Western Pacific	<5 years	7622	10.1634	-111.19	127.225
E. coli pathotypes	EAEC	Enteroaggregative E. coli	2006	Incidence	Number	MHL	Marshall Islands	Western Pacific	≥5 years	44333	15.4748	-179.04	183.575
E. coli pathotypes	EAEC	Enteroaggregative E. coli	2006	Incidence	Number	MHL	Marshall Islands	Western Pacific	All ages	51955	25.6382	-282.361	309.594
E. coli pathotypes	EAEC	Enteroaggregative E. coli	2006	Incidence	Number	MKD	North Macedonia	Europe	<5 years	130829	102.216	-826.352	1222.61
E. coli pathotypes	EAEC	Enteroaggregative E. coli	2006	Incidence	Number	MKD	North Macedonia	Europe	≥5 years	1960363	54.2918	-408.53	719.276
E. coli pathotypes	EAEC	Enteroaggregative E. coli	2006	Incidence	Number	MKD	North Macedonia	Europe	All ages	2091192	156.508	-1236.45	1959.87
E. coli pathotypes	EAEC	Enteroaggregative E. coli	2006	Incidence	Number	MLI	Mali	Africa	<5 years	2642176	17133	-153178	208158
E. coli pathotypes	EAEC	Enteroaggregative E. coli	2006	Incidence	Number	MLI	Mali	Africa	≥5 years	11118252	31703.7	-331607	407258
E. coli pathotypes	EAEC	Enteroaggregative E. coli	2006	Incidence	Number	MLI	Mali	Africa	All ages	13760428	48836.8	-480891	603990
E. coli pathotypes	EAEC	Enteroaggregative E. coli	2006	Incidence	Number	MLT	Malta	Europe	<5 years	20110	0	0	0
E. coli pathotypes	EAEC	Enteroaggregative E. coli	2006	Incidence	Number	MLT	Malta	Europe	≥5 years	394466	0	0	0
E. coli pathotypes	EAEC	Enteroaggregative E. coli	2006	Incidence	Number	MLT	Malta	Europe	All ages	414576	0	0	0
E. coli pathotypes	EAEC	Enteroaggregative E. coli	2006	Incidence	Number	MMR	Myanmar	South-East Asia	<5 years	4774392	22438.4	-175809	238552
E. coli pathotypes	EAEC	Enteroaggregative E. coli	2006	Incidence	Number	MMR	Myanmar	South-East Asia	≥5 years	42840202	21708	-180369	232822
E. coli pathotypes	EAEC	Enteroaggregative E. coli	2006	Incidence	Number	MMR	Myanmar	South-East Asia	All ages	47614594	44146.4	-342810	463751
E. coli pathotypes	EAEC	Enteroaggregative E. coli	2006	Incidence	Number	MNE	Montenegro	Europe	<5 years	41347	19.1999	-156.464	224.358
E. coli pathotypes	EAEC	Enteroaggregative E. coli	2006	Incidence	Number	MNE	Montenegro	Europe	≥5 years	592712	12.6298	-102.194	163.831
E. coli pathotypes	EAEC	Enteroaggregative E. coli	2006	Incidence	Number	MNE	Montenegro	Europe	All ages	634059	31.8298	-248.473	394.798
E. coli pathotypes	EAEC	Enteroaggregative E. coli	2006	Incidence	Number	MNG	Mongolia	Western Pacific	<5 years	241004	264.162	-2551.16	3238.39
E. coli pathotypes	EAEC	Enteroaggregative E. coli	2006	Incidence	Number	MNG	Mongolia	Western Pacific	≥5 years	2332797	158.939	-1621.54	2057.9
E. coli pathotypes	EAEC	Enteroaggregative E. coli	2006	Incidence	Number	MNG	Mongolia	Western Pacific	All ages	2573801	423.101	-4287.51	5272.82
E. coli pathotypes	EAEC	Enteroaggregative E. coli	2006	Incidence	Number	MOZ	Mozambique	Africa	<5 years	3595516	19645.1	-172461	233896
E. coli pathotypes	EAEC	Enteroaggregative E. coli	2006	Incidence	Number	MOZ	Mozambique	Africa	≥5 years	16946231	32337.6	-278326	407055
E. coli pathotypes	EAEC	Enteroaggregative E. coli	2006	Incidence	Number	MOZ	Mozambique	Africa	All ages	20541747	51982.8	-444828	645038
E. coli pathotypes	EAEC	Enteroaggregative E. coli	2006	Incidence	Number	MRT	Mauritania	Africa	<5 years	496283	2753.01	-19747.4	29017.8
E. coli pathotypes	EAEC	Enteroaggregative E. coli	2006	Incidence	Number	MRT	Mauritania	Africa	≥5 years	2478899	5837.06	-44860.4	63119.9
E. coli pathotypes	EAEC	Enteroaggregative E. coli	2006	Incidence	Number	MRT	Mauritania	Africa	All ages	2975182	8590.07	-62952.3	90365.1
E. coli pathotypes	EAEC	Enteroaggregative E. coli	2006	Incidence	Number	MUS	Mauritius	Africa	<5 years	93249	309.921	-2310.81	3482.55
E. coli pathotypes	EAEC	Enteroaggregative E. coli	2006	Incidence	Number	MUS	Mauritius	Africa	≥5 years	1167540	735.821	-6154.31	8257.61
E. coli pathotypes	EAEC	Enteroaggregative E. coli	2006	Incidence	Number	MUS	Mauritius	Africa	All ages	1260789	1045.74	-8481.97	11359.6
E. coli pathotypes	EAEC	Enteroaggregative E. coli	2006	Incidence	Number	MWI	Malawi	Africa	<5 years	2379272	13515.3	-125645	161486
E. coli pathotypes	EAEC	Enteroaggregative E. coli	2006	Incidence	Number	MWI	Malawi	Africa	≥5 years	10635596	22257.7	-220483	251526
E. coli pathotypes	EAEC	Enteroaggregative E. coli	2006	Incidence	Number	MWI	Malawi	Africa	All ages	13014868	35773	-344216	403261
E. coli pathotypes	EAEC	Enteroaggregative E. coli	2006	Incidence	Number	MYS	Malaysia	Western Pacific	<5 years	2619240	2106.9	-25374	26461.4
E. coli pathotypes	EAEC	Enteroaggregative E. coli	2006	Incidence	Number	MYS	Malaysia	Western Pacific	≥5 years	23507427	8353.7	-89224.7	97589.8
E. coli pathotypes	EAEC	Enteroaggregative E. coli	2006	Incidence	Number	MYS	Malaysia	Western Pacific	All ages	26126667	10460.6	-113326	124918
E. coli pathotypes	EAEC	Enteroaggregative E. coli	2006	Incidence	Number	NAM	Namibia	Africa	<5 years	259614	783.444	-6033.6	8918.04
E. coli pathotypes	EAEC	Enteroaggregative E. coli	2006	Incidence	Number	NAM	Namibia	Africa	≥5 years	1719328	3483.1	-27943	38473
E. coli pathotypes	EAEC	Enteroaggregative E. coli	2006	Incidence	Number	NAM	Namibia	Africa	All ages	1978942	4266.54	-33536.5	47592.1
E. coli pathotypes	EAEC	Enteroaggregative E. coli	2006	Incidence	Number	NER	Niger	Africa	<5 years	2887284	19814.6	-160856	217487
E. coli pathotypes	EAEC	Enteroaggregative E. coli	2006	Incidence	Number	NER	Niger	Africa	≥5 years	11119639	23184.6	-197706	278462
E. coli pathotypes	EAEC	Enteroaggregative E. coli	2006	Incidence	Number	NER	Niger	Africa	All ages	14006923	42999.2	-357251	493955
E. coli pathotypes	EAEC	Enteroaggregative E. coli	2006	Incidence	Number	NGA	Nigeria	Africa	<5 years	26384749	110928	-1.1481e+06	1.56592e+06
E. coli pathotypes	EAEC	Enteroaggregative E. coli	2006	Incidence	Number	NGA	Nigeria	Africa	≥5 years	120630810	200501	-2.19605e+06	2.81397e+06
E. coli pathotypes	EAEC	Enteroaggregative E. coli	2006	Incidence	Number	NGA	Nigeria	Africa	All ages	147015559	311429	-3.36428e+06	4.26747e+06
E. coli pathotypes	EAEC	Enteroaggregative E. coli	2006	Incidence	Number	NIC	Nicaragua	Americas	<5 years	652248	834.562	-9834.22	13104.2
E. coli pathotypes	EAEC	Enteroaggregative E. coli	2006	Incidence	Number	NIC	Nicaragua	Americas	≥5 years	4727708	1534.24	-18402	24377.1
E. coli pathotypes	EAEC	Enteroaggregative E. coli	2006	Incidence	Number	NIC	Nicaragua	Americas	All ages	5379956	2368.8	-28500.4	38349.7
E. coli pathotypes	EAEC	Enteroaggregative E. coli	2006	Incidence	Number	NIU	Niue	Western Pacific	<5 years	163	0	0	0
E. coli pathotypes	EAEC	Enteroaggregative E. coli	2006	Incidence	Number	NIU	Niue	Western Pacific	≥5 years	1645	0	0	0
E. coli pathotypes	EAEC	Enteroaggregative E. coli	2006	Incidence	Number	NIU	Niue	Western Pacific	All ages	1808	0	0	0
E. coli pathotypes	EAEC	Enteroaggregative E. coli	2006	Incidence	Number	NLD	Netherlands	Europe	<5 years	999460	0	0	0
E. coli pathotypes	EAEC	Enteroaggregative E. coli	2006	Incidence	Number	NLD	Netherlands	Europe	≥5 years	15481546	0	0	0
E. coli pathotypes	EAEC	Enteroaggregative E. coli	2006	Incidence	Number	NLD	Netherlands	Europe	All ages	16481006	0	0	0
E. coli pathotypes	EAEC	Enteroaggregative E. coli	2006	Incidence	Number	NOR	Norway	Europe	<5 years	287383	0	0	0
E. coli pathotypes	EAEC	Enteroaggregative E. coli	2006	Incidence	Number	NOR	Norway	Europe	≥5 years	4352663	0	0	0
E. coli pathotypes	EAEC	Enteroaggregative E. coli	2006	Incidence	Number	NOR	Norway	Europe	All ages	4640046	0	0	0
E. coli pathotypes	EAEC	Enteroaggregative E. coli	2006	Incidence	Number	NPL	Nepal	South-East Asia	<5 years	3341644	12898.4	-135047	154301
E. coli pathotypes	EAEC	Enteroaggregative E. coli	2006	Incidence	Number	NPL	Nepal	South-East Asia	≥5 years	23106843	27024.9	-318909	332836
E. coli pathotypes	EAEC	Enteroaggregative E. coli	2006	Incidence	Number	NPL	Nepal	South-East Asia	All ages	26448487	39923.3	-447989	479841
E. coli pathotypes	EAEC	Enteroaggregative E. coli	2006	Incidence	Number	NRU	Nauru	Western Pacific	<5 years	1264	0	0	0
E. coli pathotypes	EAEC	Enteroaggregative E. coli	2006	Incidence	Number	NRU	Nauru	Western Pacific	≥5 years	8777	0	0	0
E. coli pathotypes	EAEC	Enteroaggregative E. coli	2006	Incidence	Number	NRU	Nauru	Western Pacific	All ages	10041	0	0	0
E. coli pathotypes	EAEC	Enteroaggregative E. coli	2006	Incidence	Number	NZL	New Zealand	Western Pacific	<5 years	285166	0	0	0
E. coli pathotypes	EAEC	Enteroaggregative E. coli	2006	Incidence	Number	NZL	New Zealand	Western Pacific	≥5 years	3874357	0	0	0
E. coli pathotypes	EAEC	Enteroaggregative E. coli	2006	Incidence	Number	NZL	New Zealand	Western Pacific	All ages	4159523	0	0	0
E. coli pathotypes	EAEC	Enteroaggregative E. coli	2006	Incidence	Number	OMN	Oman	Eastern Mediterranean	<5 years	259339	0	0	0
E. coli pathotypes	EAEC	Enteroaggregative E. coli	2006	Incidence	Number	OMN	Oman	Eastern Mediterranean	≥5 years	2227920	0	0	0
E. coli pathotypes	EAEC	Enteroaggregative E. coli	2006	Incidence	Number	OMN	Oman	Eastern Mediterranean	All ages	2487259	0	0	0
E. coli pathotypes	EAEC	Enteroaggregative E. coli	2006	Incidence	Number	PAK	Pakistan	Eastern Mediterranean	<5 years	26065726	177232	-1.43208e+06	2.13504e+06
E. coli pathotypes	EAEC	Enteroaggregative E. coli	2006	Incidence	Number	PAK	Pakistan	Eastern Mediterranean	≥5 years	151439750	331766	-2.49667e+06	4.10773e+06
E. coli pathotypes	EAEC	Enteroaggregative E. coli	2006	Incidence	Number	PAK	Pakistan	Eastern Mediterranean	All ages	177505476	508998	-3.80536e+06	6.04946e+06
E. coli pathotypes	EAEC	Enteroaggregative E. coli	2006	Incidence	Number	PAN	Panama	Americas	<5 years	355237	0	0	0
E. coli pathotypes	EAEC	Enteroaggregative E. coli	2006	Incidence	Number	PAN	Panama	Americas	≥5 years	2988719	0	0	0
E. coli pathotypes	EAEC	Enteroaggregative E. coli	2006	Incidence	Number	PAN	Panama	Americas	All ages	3343956	0	0	0
E. coli pathotypes	EAEC	Enteroaggregative E. coli	2006	Incidence	Number	PER	Peru	Americas	<5 years	2978159	8792.3	-83881.7	108454
E. coli pathotypes	EAEC	Enteroaggregative E. coli	2006	Incidence	Number	PER	Peru	Americas	≥5 years	25239301	14038.3	-149434	178695
E. coli pathotypes	EAEC	Enteroaggregative E. coli	2006	Incidence	Number	PER	Peru	Americas	All ages	28217460	22830.6	-232349	291241
E. coli pathotypes	EAEC	Enteroaggregative E. coli	2006	Incidence	Number	PHL	Philippines	Western Pacific	<5 years	11501464	35082.8	-357148	434996
E. coli pathotypes	EAEC	Enteroaggregative E. coli	2006	Incidence	Number	PHL	Philippines	Western Pacific	≥5 years	77310691	41886.1	-420250	518471
E. coli pathotypes	EAEC	Enteroaggregative E. coli	2006	Incidence	Number	PHL	Philippines	Western Pacific	All ages	88812155	76968.9	-771660	960174
E. coli pathotypes	EAEC	Enteroaggregative E. coli	2006	Incidence	Number	PLW	Palau	Western Pacific	<5 years	1347	1.33528	-15.6687	16.6726
E. coli pathotypes	EAEC	Enteroaggregative E. coli	2006	Incidence	Number	PLW	Palau	Western Pacific	≥5 years	18388	6.1794	-69.0658	74.5409
E. coli pathotypes	EAEC	Enteroaggregative E. coli	2006	Incidence	Number	PLW	Palau	Western Pacific	All ages	19735	7.51468	-82.2255	90.9428
E. coli pathotypes	EAEC	Enteroaggregative E. coli	2006	Incidence	Number	PNG	Papua New Guinea	Western Pacific	<5 years	961662	2805.89	-26655.3	34944.5
E. coli pathotypes	EAEC	Enteroaggregative E. coli	2006	Incidence	Number	PNG	Papua New Guinea	Western Pacific	≥5 years	5679188	3729.31	-38229.2	46209.7
E. coli pathotypes	EAEC	Enteroaggregative E. coli	2006	Incidence	Number	PNG	Papua New Guinea	Western Pacific	All ages	6640850	6535.2	-65733	81822
E. coli pathotypes	EAEC	Enteroaggregative E. coli	2006	Incidence	Number	POL	Poland	Europe	<5 years	1782665	0	0	0
E. coli pathotypes	EAEC	Enteroaggregative E. coli	2006	Incidence	Number	POL	Poland	Europe	≥5 years	36320482	0	0	0
E. coli pathotypes	EAEC	Enteroaggregative E. coli	2006	Incidence	Number	POL	Poland	Europe	All ages	38103147	0	0	0
E. coli pathotypes	EAEC	Enteroaggregative E. coli	2006	Incidence	Number	PRK	North Korea	South-East Asia	<5 years	1770112	5115.84	-41974.7	54375
E. coli pathotypes	EAEC	Enteroaggregative E. coli	2006	Incidence	Number	PRK	North Korea	South-East Asia	≥5 years	22691271	10986.8	-87714	116960
E. coli pathotypes	EAEC	Enteroaggregative E. coli	2006	Incidence	Number	PRK	North Korea	South-East Asia	All ages	24461383	16102.6	-127861	172480
E. coli pathotypes	EAEC	Enteroaggregative E. coli	2006	Incidence	Number	PRT	Portugal	Europe	<5 years	550260	0	0	0
E. coli pathotypes	EAEC	Enteroaggregative E. coli	2006	Incidence	Number	PRT	Portugal	Europe	≥5 years	9962524	0	0	0
E. coli pathotypes	EAEC	Enteroaggregative E. coli	2006	Incidence	Number	PRT	Portugal	Europe	All ages	10512784	0	0	0
E. coli pathotypes	EAEC	Enteroaggregative E. coli	2006	Incidence	Number	PRY	Paraguay	Americas	<5 years	627195	1358.65	-13856.1	16224.5
E. coli pathotypes	EAEC	Enteroaggregative E. coli	2006	Incidence	Number	PRY	Paraguay	Americas	≥5 years	4850329	1574.29	-15774.1	18913.4
E. coli pathotypes	EAEC	Enteroaggregative E. coli	2006	Incidence	Number	PRY	Paraguay	Americas	All ages	5477524	2932.93	-29797.9	34715.1
E. coli pathotypes	EAEC	Enteroaggregative E. coli	2006	Incidence	Number	QAT	Qatar	Eastern Mediterranean	<5 years	69442	0	0	0
E. coli pathotypes	EAEC	Enteroaggregative E. coli	2006	Incidence	Number	QAT	Qatar	Eastern Mediterranean	≥5 years	796153	0	0	0
E. coli pathotypes	EAEC	Enteroaggregative E. coli	2006	Incidence	Number	QAT	Qatar	Eastern Mediterranean	All ages	865595	0	0	0
E. coli pathotypes	EAEC	Enteroaggregative E. coli	2006	Incidence	Number	ROU	Romania	Europe	<5 years	1054733	0	0	0
E. coli pathotypes	EAEC	Enteroaggregative E. coli	2006	Incidence	Number	ROU	Romania	Europe	≥5 years	20066429	0	0	0
E. coli pathotypes	EAEC	Enteroaggregative E. coli	2006	Incidence	Number	ROU	Romania	Europe	All ages	21121162	0	0	0
E. coli pathotypes	EAEC	Enteroaggregative E. coli	2006	Incidence	Number	RUS	Russia	Europe	<5 years	7108639	11891.6	-99414.2	144644
E. coli pathotypes	EAEC	Enteroaggregative E. coli	2006	Incidence	Number	RUS	Russia	Europe	≥5 years	137187027	23376	-177824	297301
E. coli pathotypes	EAEC	Enteroaggregative E. coli	2006	Incidence	Number	RUS	Russia	Europe	All ages	144295666	35267.6	-271876	449944
E. coli pathotypes	EAEC	Enteroaggregative E. coli	2006	Incidence	Number	RWA	Rwanda	Africa	<5 years	1568185	8489.28	-67033.1	92012.9
E. coli pathotypes	EAEC	Enteroaggregative E. coli	2006	Incidence	Number	RWA	Rwanda	Africa	≥5 years	7606996	12144.4	-100902	143959
E. coli pathotypes	EAEC	Enteroaggregative E. coli	2006	Incidence	Number	RWA	Rwanda	Africa	All ages	9175181	20633.7	-168684	236838
E. coli pathotypes	EAEC	Enteroaggregative E. coli	2006	Incidence	Number	SAU	Saudi Arabia	Eastern Mediterranean	<5 years	2272482	0	0	0
E. coli pathotypes	EAEC	Enteroaggregative E. coli	2006	Incidence	Number	SAU	Saudi Arabia	Eastern Mediterranean	≥5 years	18734667	0	0	0
E. coli pathotypes	EAEC	Enteroaggregative E. coli	2006	Incidence	Number	SAU	Saudi Arabia	Eastern Mediterranean	All ages	21007149	0	0	0
E. coli pathotypes	EAEC	Enteroaggregative E. coli	2006	Incidence	Number	SDN	Sudan	Eastern Mediterranean	<5 years	5509123	34742.5	-342544	448402
E. coli pathotypes	EAEC	Enteroaggregative E. coli	2006	Incidence	Number	SDN	Sudan	Eastern Mediterranean	≥5 years	26107140	24631.2	-243679	334161
E. coli pathotypes	EAEC	Enteroaggregative E. coli	2006	Incidence	Number	SDN	Sudan	Eastern Mediterranean	All ages	31616263	59373.7	-579166	754095
E. coli pathotypes	EAEC	Enteroaggregative E. coli	2006	Incidence	Number	SEAR	South-East Asian Region	South-East Asia	<5 years	191393243	517764	-4.37597e+06	5.64768e+06
E. coli pathotypes	EAEC	Enteroaggregative E. coli	2006	Incidence	Number	SEAR	South-East Asian Region	South-East Asia	≥5 years	1537373046	1.67168e+06	-1.43947e+07	1.77543e+07
E. coli pathotypes	EAEC	Enteroaggregative E. coli	2006	Incidence	Number	SEAR	South-East Asian Region	South-East Asia	All ages	1728766289	2.18945e+06	-1.82992e+07	2.29259e+07
E. coli pathotypes	EAEC	Enteroaggregative E. coli	2006	Incidence	Number	SEN	Senegal	Africa	<5 years	1881318	9851.86	-77160.3	116705
E. coli pathotypes	EAEC	Enteroaggregative E. coli	2006	Incidence	Number	SEN	Senegal	Africa	≥5 years	9485220	17573	-140199	207204
E. coli pathotypes	EAEC	Enteroaggregative E. coli	2006	Incidence	Number	SEN	Senegal	Africa	All ages	11366538	27424.9	-215489	330557
E. coli pathotypes	EAEC	Enteroaggregative E. coli	2006	Incidence	Number	SGP	Singapore	Western Pacific	<5 years	217397	0	0	0
E. coli pathotypes	EAEC	Enteroaggregative E. coli	2006	Incidence	Number	SGP	Singapore	Western Pacific	≥5 years	4109297	0	0	0
E. coli pathotypes	EAEC	Enteroaggregative E. coli	2006	Incidence	Number	SGP	Singapore	Western Pacific	All ages	4326694	0	0	0
E. coli pathotypes	EAEC	Enteroaggregative E. coli	2006	Incidence	Number	SLB	Solomon Islands	Western Pacific	<5 years	76634	102.216	-999.161	1281.71
E. coli pathotypes	EAEC	Enteroaggregative E. coli	2006	Incidence	Number	SLB	Solomon Islands	Western Pacific	≥5 years	410690	223.812	-2226.17	2788.68
E. coli pathotypes	EAEC	Enteroaggregative E. coli	2006	Incidence	Number	SLB	Solomon Islands	Western Pacific	All ages	487324	326.028	-3195.22	4008.95
E. coli pathotypes	EAEC	Enteroaggregative E. coli	2006	Incidence	Number	SLE	Sierra Leone	Africa	<5 years	952339	5557.73	-44092.5	62159.1
E. coli pathotypes	EAEC	Enteroaggregative E. coli	2006	Incidence	Number	SLE	Sierra Leone	Africa	≥5 years	4617092	9460.29	-79017	115185
E. coli pathotypes	EAEC	Enteroaggregative E. coli	2006	Incidence	Number	SLE	Sierra Leone	Africa	All ages	5569431	15018	-125339	173220
E. coli pathotypes	EAEC	Enteroaggregative E. coli	2006	Incidence	Number	SLV	El Salvador	Americas	<5 years	630668	1067.62	-11027.5	12910.1
E. coli pathotypes	EAEC	Enteroaggregative E. coli	2006	Incidence	Number	SLV	El Salvador	Americas	≥5 years	5374102	2380.67	-25270.6	26398.2
E. coli pathotypes	EAEC	Enteroaggregative E. coli	2006	Incidence	Number	SLV	El Salvador	Americas	All ages	6004770	3448.29	-36507.2	39079.2
E. coli pathotypes	EAEC	Enteroaggregative E. coli	2006	Incidence	Number	SMR	San Marino	Europe	<5 years	1527	0	0	0
E. coli pathotypes	EAEC	Enteroaggregative E. coli	2006	Incidence	Number	SMR	San Marino	Europe	≥5 years	27233	0	0	0
E. coli pathotypes	EAEC	Enteroaggregative E. coli	2006	Incidence	Number	SMR	San Marino	Europe	All ages	28760	0	0	0
E. coli pathotypes	EAEC	Enteroaggregative E. coli	2006	Incidence	Number	SOM	Somalia	Eastern Mediterranean	<5 years	2174804	11196.2	-85391.2	141989
E. coli pathotypes	EAEC	Enteroaggregative E. coli	2006	Incidence	Number	SOM	Somalia	Eastern Mediterranean	≥5 years	8648002	13518.9	-108938	186377
E. coli pathotypes	EAEC	Enteroaggregative E. coli	2006	Incidence	Number	SOM	Somalia	Eastern Mediterranean	All ages	10822806	24715.1	-205790	336743
E. coli pathotypes	EAEC	Enteroaggregative E. coli	2006	Incidence	Number	SRB	Serbia	Europe	<5 years	357408	226.888	-1829.54	2659.03
E. coli pathotypes	EAEC	Enteroaggregative E. coli	2006	Incidence	Number	SRB	Serbia	Europe	≥5 years	7168071	173.237	-1355.26	2254.4
E. coli pathotypes	EAEC	Enteroaggregative E. coli	2006	Incidence	Number	SRB	Serbia	Europe	All ages	7525479	400.125	-3135.75	4909.65
E. coli pathotypes	EAEC	Enteroaggregative E. coli	2006	Incidence	Number	SSD	South Sudan	Africa	<5 years	1449802	9816.22	-74947.5	106034
E. coli pathotypes	EAEC	Enteroaggregative E. coli	2006	Incidence	Number	SSD	South Sudan	Africa	≥5 years	6326415	15555.7	-131365	181360
E. coli pathotypes	EAEC	Enteroaggregative E. coli	2006	Incidence	Number	SSD	South Sudan	Africa	All ages	7776217	25372	-207500	286394
E. coli pathotypes	EAEC	Enteroaggregative E. coli	2006	Incidence	Number	STP	Sao Tome and Principe	Africa	<5 years	27447	86.6986	-631.629	938.492
E. coli pathotypes	EAEC	Enteroaggregative E. coli	2006	Incidence	Number	STP	Sao Tome and Principe	Africa	≥5 years	136174	185.829	-1451.76	2040.84
E. coli pathotypes	EAEC	Enteroaggregative E. coli	2006	Incidence	Number	STP	Sao Tome and Principe	Africa	All ages	163621	272.528	-2005.88	2944.07
E. coli pathotypes	EAEC	Enteroaggregative E. coli	2006	Incidence	Number	SUR	Suriname	Americas	<5 years	56243	59.425	-581.208	717.172
E. coli pathotypes	EAEC	Enteroaggregative E. coli	2006	Incidence	Number	SUR	Suriname	Americas	≥5 years	465819	179.471	-1914	2222.52
E. coli pathotypes	EAEC	Enteroaggregative E. coli	2006	Incidence	Number	SUR	Suriname	Americas	All ages	522062	238.896	-2569.02	2925.71
E. coli pathotypes	EAEC	Enteroaggregative E. coli	2006	Incidence	Number	SVK	Slovakia	Europe	<5 years	260755	0	0	0
E. coli pathotypes	EAEC	Enteroaggregative E. coli	2006	Incidence	Number	SVK	Slovakia	Europe	≥5 years	5116040	0	0	0
E. coli pathotypes	EAEC	Enteroaggregative E. coli	2006	Incidence	Number	SVK	Slovakia	Europe	All ages	5376795	0	0	0
E. coli pathotypes	EAEC	Enteroaggregative E. coli	2006	Incidence	Number	SVN	Slovenia	Europe	<5 years	89470	0	0	0
E. coli pathotypes	EAEC	Enteroaggregative E. coli	2006	Incidence	Number	SVN	Slovenia	Europe	≥5 years	1910427	0	0	0
E. coli pathotypes	EAEC	Enteroaggregative E. coli	2006	Incidence	Number	SVN	Slovenia	Europe	All ages	1999897	0	0	0
E. coli pathotypes	EAEC	Enteroaggregative E. coli	2006	Incidence	Number	SWE	Sweden	Europe	<5 years	496349	0	0	0
E. coli pathotypes	EAEC	Enteroaggregative E. coli	2006	Incidence	Number	SWE	Sweden	Europe	≥5 years	8551523	0	0	0
E. coli pathotypes	EAEC	Enteroaggregative E. coli	2006	Incidence	Number	SWE	Sweden	Europe	All ages	9047872	0	0	0
E. coli pathotypes	EAEC	Enteroaggregative E. coli	2006	Incidence	Number	SWZ	Eswatini	Africa	<5 years	150964	678.227	-4842.77	7345.57
E. coli pathotypes	EAEC	Enteroaggregative E. coli	2006	Incidence	Number	SWZ	Eswatini	Africa	≥5 years	930863	2408.52	-18155.7	25936.7
E. coli pathotypes	EAEC	Enteroaggregative E. coli	2006	Incidence	Number	SWZ	Eswatini	Africa	All ages	1081827	3086.74	-22985.8	33265.5
E. coli pathotypes	EAEC	Enteroaggregative E. coli	2006	Incidence	Number	SYC	Seychelles	Africa	<5 years	7186	10.0019	-75.8926	113.686
E. coli pathotypes	EAEC	Enteroaggregative E. coli	2006	Incidence	Number	SYC	Seychelles	Africa	≥5 years	82634	38.6919	-309.293	425.099
E. coli pathotypes	EAEC	Enteroaggregative E. coli	2006	Incidence	Number	SYC	Seychelles	Africa	All ages	89820	48.6938	-389.089	532.332
E. coli pathotypes	EAEC	Enteroaggregative E. coli	2006	Incidence	Number	SYR	Syria	Eastern Mediterranean	<5 years	2606851	5073.46	-42390.8	65477.4
E. coli pathotypes	EAEC	Enteroaggregative E. coli	2006	Incidence	Number	SYR	Syria	Eastern Mediterranean	≥5 years	16448408	7794.49	-66278	109049
E. coli pathotypes	EAEC	Enteroaggregative E. coli	2006	Incidence	Number	SYR	Syria	Eastern Mediterranean	All ages	19055259	12868	-115261	184252
E. coli pathotypes	EAEC	Enteroaggregative E. coli	2006	Incidence	Number	TCD	Chad	Africa	<5 years	2116459	14238.2	-113657	156400
E. coli pathotypes	EAEC	Enteroaggregative E. coli	2006	Incidence	Number	TCD	Chad	Africa	≥5 years	8397425	16936	-144517	203935
E. coli pathotypes	EAEC	Enteroaggregative E. coli	2006	Incidence	Number	TCD	Chad	Africa	All ages	10513884	31174.2	-256943	356598
E. coli pathotypes	EAEC	Enteroaggregative E. coli	2006	Incidence	Number	TGO	Togo	Africa	<5 years	955761	5593.56	-43009.9	61589.4
E. coli pathotypes	EAEC	Enteroaggregative E. coli	2006	Incidence	Number	TGO	Togo	Africa	≥5 years	4963708	9704.33	-84570.9	115266
E. coli pathotypes	EAEC	Enteroaggregative E. coli	2006	Incidence	Number	TGO	Togo	Africa	All ages	5919469	15297.9	-128860	177049
E. coli pathotypes	EAEC	Enteroaggregative E. coli	2006	Incidence	Number	THA	Thailand	South-East Asia	<5 years	4538644	12317.1	-158666	172914
E. coli pathotypes	EAEC	Enteroaggregative E. coli	2006	Incidence	Number	THA	Thailand	South-East Asia	≥5 years	61757253	44685.9	-655600	655318
E. coli pathotypes	EAEC	Enteroaggregative E. coli	2006	Incidence	Number	THA	Thailand	South-East Asia	All ages	66295897	57002.9	-855715	818161
E. coli pathotypes	EAEC	Enteroaggregative E. coli	2006	Incidence	Number	TJK	Tajikistan	Europe	<5 years	917193	2620.13	-20275.2	29504.5
E. coli pathotypes	EAEC	Enteroaggregative E. coli	2006	Incidence	Number	TJK	Tajikistan	Europe	≥5 years	6073647	2475.92	-18521.2	28803.1
E. coli pathotypes	EAEC	Enteroaggregative E. coli	2006	Incidence	Number	TJK	Tajikistan	Europe	All ages	6990840	5096.05	-39483.8	57613.2
E. coli pathotypes	EAEC	Enteroaggregative E. coli	2006	Incidence	Number	TKM	Turkmenistan	Europe	<5 years	537773	823.97	-6390.37	9578.01
E. coli pathotypes	EAEC	Enteroaggregative E. coli	2006	Incidence	Number	TKM	Turkmenistan	Europe	≥5 years	4561602	742.86	-5822.63	9124.7
E. coli pathotypes	EAEC	Enteroaggregative E. coli	2006	Incidence	Number	TKM	Turkmenistan	Europe	All ages	5099375	1566.83	-12119.1	19409.3
E. coli pathotypes	EAEC	Enteroaggregative E. coli	2006	Incidence	Number	TLS	Timor-Leste	South-East Asia	<5 years	157139	798.375	-6419.21	8436.24
E. coli pathotypes	EAEC	Enteroaggregative E. coli	2006	Incidence	Number	TLS	Timor-Leste	South-East Asia	≥5 years	805260	660.201	-5575.29	7078.25
E. coli pathotypes	EAEC	Enteroaggregative E. coli	2006	Incidence	Number	TLS	Timor-Leste	South-East Asia	All ages	962399	1458.58	-11159.6	15317.3
E. coli pathotypes	EAEC	Enteroaggregative E. coli	2006	Incidence	Number	TON	Tonga	Western Pacific	<5 years	14589	9.87592	-116.642	123.39
E. coli pathotypes	EAEC	Enteroaggregative E. coli	2006	Incidence	Number	TON	Tonga	Western Pacific	≥5 years	91379	37.309	-400.088	446.699
E. coli pathotypes	EAEC	Enteroaggregative E. coli	2006	Incidence	Number	TON	Tonga	Western Pacific	All ages	105968	47.1849	-495.204	552.131
E. coli pathotypes	EAEC	Enteroaggregative E. coli	2006	Incidence	Number	TTO	Trinidad and Tobago	Americas	<5 years	93665	0	0	0
E. coli pathotypes	EAEC	Enteroaggregative E. coli	2006	Incidence	Number	TTO	Trinidad and Tobago	Americas	≥5 years	1261700	0	0	0
E. coli pathotypes	EAEC	Enteroaggregative E. coli	2006	Incidence	Number	TTO	Trinidad and Tobago	Americas	All ages	1355365	0	0	0
E. coli pathotypes	EAEC	Enteroaggregative E. coli	2006	Incidence	Number	TUN	Tunisia	Eastern Mediterranean	<5 years	831147	1660.77	-11789.6	19115
E. coli pathotypes	EAEC	Enteroaggregative E. coli	2006	Incidence	Number	TUN	Tunisia	Eastern Mediterranean	≥5 years	9468837	3695.6	-26768.8	43275.6
E. coli pathotypes	EAEC	Enteroaggregative E. coli	2006	Incidence	Number	TUN	Tunisia	Eastern Mediterranean	All ages	10299984	5356.37	-39655.8	63623.6
E. coli pathotypes	EAEC	Enteroaggregative E. coli	2006	Incidence	Number	TUR	Turkey	Europe	<5 years	6411422	9450.64	-97475.6	118173
E. coli pathotypes	EAEC	Enteroaggregative E. coli	2006	Incidence	Number	TUR	Turkey	Europe	≥5 years	63280350	19107.5	-193360	249541
E. coli pathotypes	EAEC	Enteroaggregative E. coli	2006	Incidence	Number	TUR	Turkey	Europe	All ages	69691772	28558.2	-291818	365666
E. coli pathotypes	EAEC	Enteroaggregative E. coli	2006	Incidence	Number	TUV	Tuvalu	Western Pacific	<5 years	1142	0.774618	-8.93655	9.64024
E. coli pathotypes	EAEC	Enteroaggregative E. coli	2006	Incidence	Number	TUV	Tuvalu	Western Pacific	≥5 years	8855	2.87428	-31.0855	33.332
E. coli pathotypes	EAEC	Enteroaggregative E. coli	2006	Incidence	Number	TUV	Tuvalu	Western Pacific	All ages	9997	3.6489	-39.2989	43.3444
E. coli pathotypes	EAEC	Enteroaggregative E. coli	2006	Incidence	Number	TZA	Tanzania	Africa	<5 years	7038686	42534.8	-327530	525862
E. coli pathotypes	EAEC	Enteroaggregative E. coli	2006	Incidence	Number	TZA	Tanzania	Africa	≥5 years	32691353	99036.1	-741590	1.20359e+06
E. coli pathotypes	EAEC	Enteroaggregative E. coli	2006	Incidence	Number	TZA	Tanzania	Africa	All ages	39730039	141571	-1.09379e+06	1.76029e+06
E. coli pathotypes	EAEC	Enteroaggregative E. coli	2006	Incidence	Number	UGA	Uganda	Africa	<5 years	5586219	30018.7	-232352	328110
E. coli pathotypes	EAEC	Enteroaggregative E. coli	2006	Incidence	Number	UGA	Uganda	Africa	≥5 years	22785912	44488.5	-368400	520361
E. coli pathotypes	EAEC	Enteroaggregative E. coli	2006	Incidence	Number	UGA	Uganda	Africa	All ages	28372131	74507.1	-615804	843488
E. coli pathotypes	EAEC	Enteroaggregative E. coli	2006	Incidence	Number	UKR	Ukraine	Europe	<5 years	2019659	1859.79	-14856.2	22464.7
E. coli pathotypes	EAEC	Enteroaggregative E. coli	2006	Incidence	Number	UKR	Ukraine	Europe	≥5 years	45341212	4031.4	-31145.9	45432.8
E. coli pathotypes	EAEC	Enteroaggregative E. coli	2006	Incidence	Number	UKR	Ukraine	Europe	All ages	47360871	5891.19	-44836.4	66312.4
E. coli pathotypes	EAEC	Enteroaggregative E. coli	2006	Incidence	Number	URY	Uruguay	Americas	<5 years	245580	0	0	0
E. coli pathotypes	EAEC	Enteroaggregative E. coli	2006	Incidence	Number	URY	Uruguay	Americas	≥5 years	3041614	0	0	0
E. coli pathotypes	EAEC	Enteroaggregative E. coli	2006	Incidence	Number	URY	Uruguay	Americas	All ages	3287194	0	0	0
E. coli pathotypes	EAEC	Enteroaggregative E. coli	2006	Incidence	Number	USA	United States	Americas	<5 years	19903144	0	0	0
E. coli pathotypes	EAEC	Enteroaggregative E. coli	2006	Incidence	Number	USA	United States	Americas	≥5 years	277289780	0	0	0
E. coli pathotypes	EAEC	Enteroaggregative E. coli	2006	Incidence	Number	USA	United States	Americas	All ages	297192924	0	0	0
E. coli pathotypes	EAEC	Enteroaggregative E. coli	2006	Incidence	Number	UZB	Uzbekistan	Europe	<5 years	2534163	1205.58	-9478.28	13973.8
E. coli pathotypes	EAEC	Enteroaggregative E. coli	2006	Incidence	Number	UZB	Uzbekistan	Europe	≥5 years	23987856	2196.69	-16394.1	25317.7
E. coli pathotypes	EAEC	Enteroaggregative E. coli	2006	Incidence	Number	UZB	Uzbekistan	Europe	All ages	26522019	3402.27	-25971	38675.8
E. coli pathotypes	EAEC	Enteroaggregative E. coli	2006	Incidence	Number	VCT	Saint Vincent and the Grenadines	Americas	<5 years	9572	5.94865	-60.2598	72.1953
E. coli pathotypes	EAEC	Enteroaggregative E. coli	2006	Incidence	Number	VCT	Saint Vincent and the Grenadines	Americas	≥5 years	102676	42.7807	-448.523	522.434
E. coli pathotypes	EAEC	Enteroaggregative E. coli	2006	Incidence	Number	VCT	Saint Vincent and the Grenadines	Americas	All ages	112248	48.7293	-505.266	591.721
E. coli pathotypes	EAEC	Enteroaggregative E. coli	2006	Incidence	Number	VEN	Venezuela	Americas	<5 years	2911227	3135.66	-36564.6	46317.2
E. coli pathotypes	EAEC	Enteroaggregative E. coli	2006	Incidence	Number	VEN	Venezuela	Americas	≥5 years	24097000	7824.86	-95033.8	116820
E. coli pathotypes	EAEC	Enteroaggregative E. coli	2006	Incidence	Number	VEN	Venezuela	Americas	All ages	27008227	10960.5	-132420	160826
E. coli pathotypes	EAEC	Enteroaggregative E. coli	2006	Incidence	Number	VNM	Vietnam	Western Pacific	<5 years	6947713	13822.3	-116895	167613
E. coli pathotypes	EAEC	Enteroaggregative E. coli	2006	Incidence	Number	VNM	Vietnam	Western Pacific	≥5 years	74507466	32293.8	-292582	391059
E. coli pathotypes	EAEC	Enteroaggregative E. coli	2006	Incidence	Number	VNM	Vietnam	Western Pacific	All ages	81455179	46116.1	-389923	569215
E. coli pathotypes	EAEC	Enteroaggregative E. coli	2006	Incidence	Number	VUT	Vanuatu	Western Pacific	<5 years	30613	58.9672	-565.906	724.032
E. coli pathotypes	EAEC	Enteroaggregative E. coli	2006	Incidence	Number	VUT	Vanuatu	Western Pacific	≥5 years	182689	115.308	-1138.18	1416.96
E. coli pathotypes	EAEC	Enteroaggregative E. coli	2006	Incidence	Number	VUT	Vanuatu	Western Pacific	All ages	213302	174.275	-1661.75	2120.36
E. coli pathotypes	EAEC	Enteroaggregative E. coli	2006	Incidence	Number	WPR	Western Pacific Region	Western Pacific	<5 years	115051819	83030.2	-793163	968091
E. coli pathotypes	EAEC	Enteroaggregative E. coli	2006	Incidence	Number	WPR	Western Pacific Region	Western Pacific	≥5 years	1631523621	153782	-1.46929e+06	1.85332e+06
E. coli pathotypes	EAEC	Enteroaggregative E. coli	2006	Incidence	Number	WPR	Western Pacific Region	Western Pacific	All ages	1746575440	236812	-2.23152e+06	2.78953e+06
E. coli pathotypes	EAEC	Enteroaggregative E. coli	2006	Incidence	Number	WSM	Samoa	Western Pacific	<5 years	25912	27.3494	-280.939	343.902
E. coli pathotypes	EAEC	Enteroaggregative E. coli	2006	Incidence	Number	WSM	Samoa	Western Pacific	≥5 years	161416	85.2463	-849.181	1066.02
E. coli pathotypes	EAEC	Enteroaggregative E. coli	2006	Incidence	Number	WSM	Samoa	Western Pacific	All ages	187328	112.596	-1100.92	1387.97
E. coli pathotypes	EAEC	Enteroaggregative E. coli	2006	Incidence	Number	YEM	Yemen	Eastern Mediterranean	<5 years	3934180	21392	-162964	280098
E. coli pathotypes	EAEC	Enteroaggregative E. coli	2006	Incidence	Number	YEM	Yemen	Eastern Mediterranean	≥5 years	19226892	16160.6	-141469	229890
E. coli pathotypes	EAEC	Enteroaggregative E. coli	2006	Incidence	Number	YEM	Yemen	Eastern Mediterranean	All ages	23161072	37552.6	-312669	523086
E. coli pathotypes	EAEC	Enteroaggregative E. coli	2006	Incidence	Number	ZAF	South Africa	Africa	<5 years	4941677	12707.8	-126196	154521
E. coli pathotypes	EAEC	Enteroaggregative E. coli	2006	Incidence	Number	ZAF	South Africa	Africa	≥5 years	44796222	85373.4	-840552	1.06122e+06
E. coli pathotypes	EAEC	Enteroaggregative E. coli	2006	Incidence	Number	ZAF	South Africa	Africa	All ages	49737899	98081.2	-955104	1.20676e+06
E. coli pathotypes	EAEC	Enteroaggregative E. coli	2006	Incidence	Number	ZMB	Zambia	Africa	<5 years	2204899	12135.6	-89066	130125
E. coli pathotypes	EAEC	Enteroaggregative E. coli	2006	Incidence	Number	ZMB	Zambia	Africa	≥5 years	9715954	18195.4	-141945	204184
E. coli pathotypes	EAEC	Enteroaggregative E. coli	2006	Incidence	Number	ZMB	Zambia	Africa	All ages	11920853	30331	-227445	329795
E. coli pathotypes	EAEC	Enteroaggregative E. coli	2006	Incidence	Number	ZWE	Zimbabwe	Africa	<5 years	2036284	6666.43	-60962.9	85576
E. coli pathotypes	EAEC	Enteroaggregative E. coli	2006	Incidence	Number	ZWE	Zimbabwe	Africa	≥5 years	10504307	19511.7	-191999	266243
E. coli pathotypes	EAEC	Enteroaggregative E. coli	2006	Incidence	Number	ZWE	Zimbabwe	Africa	All ages	12540591	26178.1	-248698	347788
E. coli pathotypes	EAEC	Enteroaggregative E. coli	2006	Incidence	Rate per 100,000	AFG	Afghanistan	Eastern Mediterranean	<5 years	4889565	340.499	-2693.28	4515.67
E. coli pathotypes	EAEC	Enteroaggregative E. coli	2006	Incidence	Rate per 100,000	AFG	Afghanistan	Eastern Mediterranean	≥5 years	20068044	51.1398	-432.873	754.129
E. coli pathotypes	EAEC	Enteroaggregative E. coli	2006	Incidence	Rate per 100,000	AFG	Afghanistan	Eastern Mediterranean	All ages	24957609	107.83	-910.966	1534.16
E. coli pathotypes	EAEC	Enteroaggregative E. coli	2006	Incidence	Rate per 100,000	AFR	African Region	Africa	<5 years	132526194	507.611	-3884.96	5640.79
E. coli pathotypes	EAEC	Enteroaggregative E. coli	2006	Incidence	Rate per 100,000	AFR	African Region	Africa	≥5 years	648732776	181.823	-1563.61	2097.89
E. coli pathotypes	EAEC	Enteroaggregative E. coli	2006	Incidence	Rate per 100,000	AFR	African Region	Africa	All ages	781258970	237.087	-2008.2	2670.92
E. coli pathotypes	EAEC	Enteroaggregative E. coli	2006	Incidence	Rate per 100,000	AGO	Angola	Africa	<5 years	3626320	511.849	-5013.46	6888.67
E. coli pathotypes	EAEC	Enteroaggregative E. coli	2006	Incidence	Rate per 100,000	AGO	Angola	Africa	≥5 years	16017332	128.3	-1171.1	1673.42
E. coli pathotypes	EAEC	Enteroaggregative E. coli	2006	Incidence	Rate per 100,000	AGO	Angola	Africa	All ages	19643652	199.105	-1889.73	2558.8
E. coli pathotypes	EAEC	Enteroaggregative E. coli	2006	Incidence	Rate per 100,000	ALB	Albania	Europe	<5 years	217961	63.3014	-506.744	755.77
E. coli pathotypes	EAEC	Enteroaggregative E. coli	2006	Incidence	Rate per 100,000	ALB	Albania	Europe	≥5 years	2846211	2.91666	-23.4141	38.3349
E. coli pathotypes	EAEC	Enteroaggregative E. coli	2006	Incidence	Rate per 100,000	ALB	Albania	Europe	All ages	3064172	7.21195	-56.3597	92.8621
E. coli pathotypes	EAEC	Enteroaggregative E. coli	2006	Incidence	Rate per 100,000	AMR	Region of the Americas	Americas	<5 years	75809122	104.325	-1088.71	1245.6
E. coli pathotypes	EAEC	Enteroaggregative E. coli	2006	Incidence	Rate per 100,000	AMR	Region of the Americas	Americas	≥5 years	808171028	26.1751	-277.086	306.443
E. coli pathotypes	EAEC	Enteroaggregative E. coli	2006	Incidence	Rate per 100,000	AMR	Region of the Americas	Americas	All ages	883980150	32.8771	-345.977	385.32
E. coli pathotypes	EAEC	Enteroaggregative E. coli	2006	Incidence	Rate per 100,000	AND	Andorra	Europe	<5 years	3828	0	0	0
E. coli pathotypes	EAEC	Enteroaggregative E. coli	2006	Incidence	Rate per 100,000	AND	Andorra	Europe	≥5 years	74419	0	0	0
E. coli pathotypes	EAEC	Enteroaggregative E. coli	2006	Incidence	Rate per 100,000	AND	Andorra	Europe	All ages	78247	0	0	0
E. coli pathotypes	EAEC	Enteroaggregative E. coli	2006	Incidence	Rate per 100,000	ARE	United Arab Emirates	Eastern Mediterranean	<5 years	303780	0	0	0
E. coli pathotypes	EAEC	Enteroaggregative E. coli	2006	Incidence	Rate per 100,000	ARE	United Arab Emirates	Eastern Mediterranean	≥5 years	4478500	0	0	0
E. coli pathotypes	EAEC	Enteroaggregative E. coli	2006	Incidence	Rate per 100,000	ARE	United Arab Emirates	Eastern Mediterranean	All ages	4782280	0	0	0
E. coli pathotypes	EAEC	Enteroaggregative E. coli	2006	Incidence	Rate per 100,000	ARG	Argentina	Americas	<5 years	3493084	186.775	-1926.39	2336.13
E. coli pathotypes	EAEC	Enteroaggregative E. coli	2006	Incidence	Rate per 100,000	ARG	Argentina	Americas	≥5 years	35926792	57.5652	-598.099	706.917
E. coli pathotypes	EAEC	Enteroaggregative E. coli	2006	Incidence	Rate per 100,000	ARG	Argentina	Americas	All ages	39419876	69.0148	-735.232	837.376
E. coli pathotypes	EAEC	Enteroaggregative E. coli	2006	Incidence	Rate per 100,000	ARM	Armenia	Europe	<5 years	182760	180.428	-1418.72	2152.03
E. coli pathotypes	EAEC	Enteroaggregative E. coli	2006	Incidence	Rate per 100,000	ARM	Armenia	Europe	≥5 years	2815559	18.7401	-137.937	241.218
E. coli pathotypes	EAEC	Enteroaggregative E. coli	2006	Incidence	Rate per 100,000	ARM	Armenia	Europe	All ages	2998319	28.5957	-217.226	361.976
E. coli pathotypes	EAEC	Enteroaggregative E. coli	2006	Incidence	Rate per 100,000	ATG	Antigua and Barbuda	Americas	<5 years	6409	0	0	0
E. coli pathotypes	EAEC	Enteroaggregative E. coli	2006	Incidence	Rate per 100,000	ATG	Antigua and Barbuda	Americas	≥5 years	73668	0	0	0
E. coli pathotypes	EAEC	Enteroaggregative E. coli	2006	Incidence	Rate per 100,000	ATG	Antigua and Barbuda	Americas	All ages	80077	0	0	0
E. coli pathotypes	EAEC	Enteroaggregative E. coli	2006	Incidence	Rate per 100,000	AUS	Australia	Western Pacific	<5 years	1293858	0	0	0
E. coli pathotypes	EAEC	Enteroaggregative E. coli	2006	Incidence	Rate per 100,000	AUS	Australia	Western Pacific	≥5 years	19132620	0	0	0
E. coli pathotypes	EAEC	Enteroaggregative E. coli	2006	Incidence	Rate per 100,000	AUS	Australia	Western Pacific	All ages	20426478	0	0	0
E. coli pathotypes	EAEC	Enteroaggregative E. coli	2006	Incidence	Rate per 100,000	AUT	Austria	Europe	<5 years	398332	0	0	0
E. coli pathotypes	EAEC	Enteroaggregative E. coli	2006	Incidence	Rate per 100,000	AUT	Austria	Europe	≥5 years	7857298	0	0	0
E. coli pathotypes	EAEC	Enteroaggregative E. coli	2006	Incidence	Rate per 100,000	AUT	Austria	Europe	All ages	8255630	0	0	0
E. coli pathotypes	EAEC	Enteroaggregative E. coli	2006	Incidence	Rate per 100,000	AZE	Azerbaijan	Europe	<5 years	635674	180.521	-1424.7	2106.41
E. coli pathotypes	EAEC	Enteroaggregative E. coli	2006	Incidence	Rate per 100,000	AZE	Azerbaijan	Europe	≥5 years	8016746	14.7638	-113.848	189.279
E. coli pathotypes	EAEC	Enteroaggregative E. coli	2006	Incidence	Rate per 100,000	AZE	Azerbaijan	Europe	All ages	8652420	26.9416	-206.467	340.92
E. coli pathotypes	EAEC	Enteroaggregative E. coli	2006	Incidence	Rate per 100,000	BDI	Burundi	Africa	<5 years	1431994	611.508	-4821.68	6854.41
E. coli pathotypes	EAEC	Enteroaggregative E. coli	2006	Incidence	Rate per 100,000	BDI	Burundi	Africa	≥5 years	6290955	205.712	-1677.34	2436.39
E. coli pathotypes	EAEC	Enteroaggregative E. coli	2006	Incidence	Rate per 100,000	BDI	Burundi	Africa	All ages	7722949	280.955	-2276.26	3225.16
E. coli pathotypes	EAEC	Enteroaggregative E. coli	2006	Incidence	Rate per 100,000	BEL	Belgium	Europe	<5 years	580368	0	0	0
E. coli pathotypes	EAEC	Enteroaggregative E. coli	2006	Incidence	Rate per 100,000	BEL	Belgium	Europe	≥5 years	9931394	0	0	0
E. coli pathotypes	EAEC	Enteroaggregative E. coli	2006	Incidence	Rate per 100,000	BEL	Belgium	Europe	All ages	10511762	0	0	0
E. coli pathotypes	EAEC	Enteroaggregative E. coli	2006	Incidence	Rate per 100,000	BEN	Benin	Africa	<5 years	1486209	375.749	-2732.7	3981.38
E. coli pathotypes	EAEC	Enteroaggregative E. coli	2006	Incidence	Rate per 100,000	BEN	Benin	Africa	≥5 years	7082083	179.986	-1382.28	2010.99
E. coli pathotypes	EAEC	Enteroaggregative E. coli	2006	Incidence	Rate per 100,000	BEN	Benin	Africa	All ages	8568292	213.942	-1570.33	2301.47
E. coli pathotypes	EAEC	Enteroaggregative E. coli	2006	Incidence	Rate per 100,000	BFA	Burkina Faso	Africa	<5 years	2560412	371.614	-4133.2	5266.38
E. coli pathotypes	EAEC	Enteroaggregative E. coli	2006	Incidence	Rate per 100,000	BFA	Burkina Faso	Africa	≥5 years	11590230	112.012	-1277.23	1611.11
E. coli pathotypes	EAEC	Enteroaggregative E. coli	2006	Incidence	Rate per 100,000	BFA	Burkina Faso	Africa	All ages	14150642	158.985	-1779.56	2247.6
E. coli pathotypes	EAEC	Enteroaggregative E. coli	2006	Incidence	Rate per 100,000	BGD	Bangladesh	South-East Asia	<5 years	18179928	287.112	-2449.73	2981.38
E. coli pathotypes	EAEC	Enteroaggregative E. coli	2006	Incidence	Rate per 100,000	BGD	Bangladesh	South-East Asia	≥5 years	127409086	138.666	-1184.85	1619.63
E. coli pathotypes	EAEC	Enteroaggregative E. coli	2006	Incidence	Rate per 100,000	BGD	Bangladesh	South-East Asia	All ages	145589014	157.202	-1357.4	1756.55
E. coli pathotypes	EAEC	Enteroaggregative E. coli	2006	Incidence	Rate per 100,000	BGR	Bulgaria	Europe	<5 years	332913	28.7436	-229.718	348.476
E. coli pathotypes	EAEC	Enteroaggregative E. coli	2006	Incidence	Rate per 100,000	BGR	Bulgaria	Europe	≥5 years	7334246	1.15414	-8.91368	14.6281
E. coli pathotypes	EAEC	Enteroaggregative E. coli	2006	Incidence	Rate per 100,000	BGR	Bulgaria	Europe	All ages	7667159	2.35209	-17.9607	30.0096
E. coli pathotypes	EAEC	Enteroaggregative E. coli	2006	Incidence	Rate per 100,000	BHR	Bahrain	Eastern Mediterranean	<5 years	78552	0	0	0
E. coli pathotypes	EAEC	Enteroaggregative E. coli	2006	Incidence	Rate per 100,000	BHR	Bahrain	Eastern Mediterranean	≥5 years	884864	0	0	0
E. coli pathotypes	EAEC	Enteroaggregative E. coli	2006	Incidence	Rate per 100,000	BHR	Bahrain	Eastern Mediterranean	All ages	963416	0	0	0
E. coli pathotypes	EAEC	Enteroaggregative E. coli	2006	Incidence	Rate per 100,000	BHS	Bahamas	Americas	<5 years	27048	0	0	0
E. coli pathotypes	EAEC	Enteroaggregative E. coli	2006	Incidence	Rate per 100,000	BHS	Bahamas	Americas	≥5 years	318855	0	0	0
E. coli pathotypes	EAEC	Enteroaggregative E. coli	2006	Incidence	Rate per 100,000	BHS	Bahamas	Americas	All ages	345903	0	0	0
E. coli pathotypes	EAEC	Enteroaggregative E. coli	2006	Incidence	Rate per 100,000	BIH	Bosnia and Herzegovina	Europe	<5 years	199588	69.6876	-558.211	831.132
E. coli pathotypes	EAEC	Enteroaggregative E. coli	2006	Incidence	Rate per 100,000	BIH	Bosnia and Herzegovina	Europe	≥5 years	3881640	2.56037	-19.5699	33.6655
E. coli pathotypes	EAEC	Enteroaggregative E. coli	2006	Incidence	Rate per 100,000	BIH	Bosnia and Herzegovina	Europe	All ages	4081228	5.84315	-45.5665	73.5431
E. coli pathotypes	EAEC	Enteroaggregative E. coli	2006	Incidence	Rate per 100,000	BLR	Belarus	Europe	<5 years	442450	128.705	-1014.2	1515.17
E. coli pathotypes	EAEC	Enteroaggregative E. coli	2006	Incidence	Rate per 100,000	BLR	Belarus	Europe	≥5 years	9191447	10.0245	-76.781	126.64
E. coli pathotypes	EAEC	Enteroaggregative E. coli	2006	Incidence	Rate per 100,000	BLR	Belarus	Europe	All ages	9633897	15.4751	-116.423	191.409
E. coli pathotypes	EAEC	Enteroaggregative E. coli	2006	Incidence	Rate per 100,000	BLZ	Belize	Americas	<5 years	37312	72.2573	-725.798	850.819
E. coli pathotypes	EAEC	Enteroaggregative E. coli	2006	Incidence	Rate per 100,000	BLZ	Belize	Americas	≥5 years	246472	42.8934	-443.781	516.389
E. coli pathotypes	EAEC	Enteroaggregative E. coli	2006	Incidence	Rate per 100,000	BLZ	Belize	Americas	All ages	283784	46.7542	-482.799	566.166
E. coli pathotypes	EAEC	Enteroaggregative E. coli	2006	Incidence	Rate per 100,000	BOL	Bolivia	Americas	<5 years	1182740	253.245	-2894.48	3672.9
E. coli pathotypes	EAEC	Enteroaggregative E. coli	2006	Incidence	Rate per 100,000	BOL	Bolivia	Americas	≥5 years	8257003	27.1236	-358.251	422.234
E. coli pathotypes	EAEC	Enteroaggregative E. coli	2006	Incidence	Rate per 100,000	BOL	Bolivia	Americas	All ages	9439743	55.4552	-683.112	808.919
E. coli pathotypes	EAEC	Enteroaggregative E. coli	2006	Incidence	Rate per 100,000	BRA	Brazil	Americas	<5 years	15841169	145.829	-1390.13	1729.37
E. coli pathotypes	EAEC	Enteroaggregative E. coli	2006	Incidence	Rate per 100,000	BRA	Brazil	Americas	≥5 years	169844173	48.7435	-452.43	535.261
E. coli pathotypes	EAEC	Enteroaggregative E. coli	2006	Incidence	Rate per 100,000	BRA	Brazil	Americas	All ages	185685342	57.026	-536.599	622.691
E. coli pathotypes	EAEC	Enteroaggregative E. coli	2006	Incidence	Rate per 100,000	BRB	Barbados	Americas	<5 years	18767	0	0	0
E. coli pathotypes	EAEC	Enteroaggregative E. coli	2006	Incidence	Rate per 100,000	BRB	Barbados	Americas	≥5 years	250615	0	0	0
E. coli pathotypes	EAEC	Enteroaggregative E. coli	2006	Incidence	Rate per 100,000	BRB	Barbados	Americas	All ages	269382	0	0	0
E. coli pathotypes	EAEC	Enteroaggregative E. coli	2006	Incidence	Rate per 100,000	BRN	Brunei	Western Pacific	<5 years	30956	0	0	0
E. coli pathotypes	EAEC	Enteroaggregative E. coli	2006	Incidence	Rate per 100,000	BRN	Brunei	Western Pacific	≥5 years	330899	0	0	0
E. coli pathotypes	EAEC	Enteroaggregative E. coli	2006	Incidence	Rate per 100,000	BRN	Brunei	Western Pacific	All ages	361855	0	0	0
E. coli pathotypes	EAEC	Enteroaggregative E. coli	2006	Incidence	Rate per 100,000	BTN	Bhutan	South-East Asia	<5 years	66521	270.248	-2176.21	2858.4
E. coli pathotypes	EAEC	Enteroaggregative E. coli	2006	Incidence	Rate per 100,000	BTN	Bhutan	South-East Asia	≥5 years	600316	95.343	-776.066	1042.02
E. coli pathotypes	EAEC	Enteroaggregative E. coli	2006	Incidence	Rate per 100,000	BTN	Bhutan	South-East Asia	All ages	666837	112.791	-890.473	1246.66
E. coli pathotypes	EAEC	Enteroaggregative E. coli	2006	Incidence	Rate per 100,000	BWA	Botswana	Africa	<5 years	230784	352.856	-2657.44	3853.64
E. coli pathotypes	EAEC	Enteroaggregative E. coli	2006	Incidence	Rate per 100,000	BWA	Botswana	Africa	≥5 years	1625929	183.876	-1486.57	2071.75
E. coli pathotypes	EAEC	Enteroaggregative E. coli	2006	Incidence	Rate per 100,000	BWA	Botswana	Africa	All ages	1856713	204.88	-1594.16	2271.51
E. coli pathotypes	EAEC	Enteroaggregative E. coli	2006	Incidence	Rate per 100,000	CAF	Central African Republic	Africa	<5 years	747947	501.908	-4281.44	6887.3
E. coli pathotypes	EAEC	Enteroaggregative E. coli	2006	Incidence	Rate per 100,000	CAF	Central African Republic	Africa	≥5 years	3590830	112.792	-994.141	1656.03
E. coli pathotypes	EAEC	Enteroaggregative E. coli	2006	Incidence	Rate per 100,000	CAF	Central African Republic	Africa	All ages	4338777	179.87	-1566.4	2586.53
E. coli pathotypes	EAEC	Enteroaggregative E. coli	2006	Incidence	Rate per 100,000	CAN	Canada	Americas	<5 years	1730589	0	0	0
E. coli pathotypes	EAEC	Enteroaggregative E. coli	2006	Incidence	Rate per 100,000	CAN	Canada	Americas	≥5 years	30866274	0	0	0
E. coli pathotypes	EAEC	Enteroaggregative E. coli	2006	Incidence	Rate per 100,000	CAN	Canada	Americas	All ages	32596863	0	0	0
E. coli pathotypes	EAEC	Enteroaggregative E. coli	2006	Incidence	Rate per 100,000	CHE	Switzerland	Europe	<5 years	365040	0	0	0
E. coli pathotypes	EAEC	Enteroaggregative E. coli	2006	Incidence	Rate per 100,000	CHE	Switzerland	Europe	≥5 years	7088812	0	0	0
E. coli pathotypes	EAEC	Enteroaggregative E. coli	2006	Incidence	Rate per 100,000	CHE	Switzerland	Europe	All ages	7453852	0	0	0
E. coli pathotypes	EAEC	Enteroaggregative E. coli	2006	Incidence	Rate per 100,000	CHL	Chile	Americas	<5 years	1185746	0	0	0
E. coli pathotypes	EAEC	Enteroaggregative E. coli	2006	Incidence	Rate per 100,000	CHL	Chile	Americas	≥5 years	15243674	0	0	0
E. coli pathotypes	EAEC	Enteroaggregative E. coli	2006	Incidence	Rate per 100,000	CHL	Chile	Americas	All ages	16429420	0	0	0
E. coli pathotypes	EAEC	Enteroaggregative E. coli	2006	Incidence	Rate per 100,000	CHN	China	Western Pacific	<5 years	80153301	26.8521	-281.583	356.953
E. coli pathotypes	EAEC	Enteroaggregative E. coli	2006	Incidence	Rate per 100,000	CHN	China	Western Pacific	≥5 years	1234016003	4.83148	-50.3516	62.5235
E. coli pathotypes	EAEC	Enteroaggregative E. coli	2006	Incidence	Rate per 100,000	CHN	China	Western Pacific	All ages	1314169304	6.17455	-64.2346	79.3639
E. coli pathotypes	EAEC	Enteroaggregative E. coli	2006	Incidence	Rate per 100,000	CIV	Cote d'Ivoire	Africa	<5 years	3652033	460.38	-3346.88	4966.36
E. coli pathotypes	EAEC	Enteroaggregative E. coli	2006	Incidence	Rate per 100,000	CIV	Cote d'Ivoire	Africa	≥5 years	16654597	153.251	-1164.43	1685.79
E. coli pathotypes	EAEC	Enteroaggregative E. coli	2006	Incidence	Rate per 100,000	CIV	Cote d'Ivoire	Africa	All ages	20306630	208.486	-1511.64	2235.72
E. coli pathotypes	EAEC	Enteroaggregative E. coli	2006	Incidence	Rate per 100,000	CMR	Cameroon	Africa	<5 years	2975303	722.064	-4636.31	7287.15
E. coli pathotypes	EAEC	Enteroaggregative E. coli	2006	Incidence	Rate per 100,000	CMR	Cameroon	Africa	≥5 years	14333678	219.676	-1313.06	2185.51
E. coli pathotypes	EAEC	Enteroaggregative E. coli	2006	Incidence	Rate per 100,000	CMR	Cameroon	Africa	All ages	17308981	306.033	-1835.28	3002.1
E. coli pathotypes	EAEC	Enteroaggregative E. coli	2006	Incidence	Rate per 100,000	COD	Democratic Republic of Congo	Africa	<5 years	10934835	592.222	-4663.51	6517.9
E. coli pathotypes	EAEC	Enteroaggregative E. coli	2006	Incidence	Rate per 100,000	COD	Democratic Republic of Congo	Africa	≥5 years	48751229	123.461	-1050.58	1509.66
E. coli pathotypes	EAEC	Enteroaggregative E. coli	2006	Incidence	Rate per 100,000	COD	Democratic Republic of Congo	Africa	All ages	59686064	209.341	-1745.12	2389.06
E. coli pathotypes	EAEC	Enteroaggregative E. coli	2006	Incidence	Rate per 100,000	COG	Congo	Africa	<5 years	599664	565.572	-4093.11	6007.91
E. coli pathotypes	EAEC	Enteroaggregative E. coli	2006	Incidence	Rate per 100,000	COG	Congo	Africa	≥5 years	3166569	165.619	-1263	1850.01
E. coli pathotypes	EAEC	Enteroaggregative E. coli	2006	Incidence	Rate per 100,000	COG	Congo	Africa	All ages	3766233	229.3	-1638.33	2503.6
E. coli pathotypes	EAEC	Enteroaggregative E. coli	2006	Incidence	Rate per 100,000	COK	Cook Islands	Western Pacific	<5 years	1497	0	0	0
E. coli pathotypes	EAEC	Enteroaggregative E. coli	2006	Incidence	Rate per 100,000	COK	Cook Islands	Western Pacific	≥5 years	13662	0	0	0
E. coli pathotypes	EAEC	Enteroaggregative E. coli	2006	Incidence	Rate per 100,000	COK	Cook Islands	Western Pacific	All ages	15159	0	0	0
E. coli pathotypes	EAEC	Enteroaggregative E. coli	2006	Incidence	Rate per 100,000	COL	Colombia	Americas	<5 years	4154740	149.381	-1353.61	1863.68
E. coli pathotypes	EAEC	Enteroaggregative E. coli	2006	Incidence	Rate per 100,000	COL	Colombia	Americas	≥5 years	38258813	37.2204	-339.662	465.378
E. coli pathotypes	EAEC	Enteroaggregative E. coli	2006	Incidence	Rate per 100,000	COL	Colombia	Americas	All ages	42413553	48.2074	-428.718	596.501
E. coli pathotypes	EAEC	Enteroaggregative E. coli	2006	Incidence	Rate per 100,000	COM	Comoros	Africa	<5 years	92509	549	-3903.98	5879.06
E. coli pathotypes	EAEC	Enteroaggregative E. coli	2006	Incidence	Rate per 100,000	COM	Comoros	Africa	≥5 years	506192	185.916	-1389.59	2044.09
E. coli pathotypes	EAEC	Enteroaggregative E. coli	2006	Incidence	Rate per 100,000	COM	Comoros	Africa	All ages	598701	242.019	-1746.05	2596.46
E. coli pathotypes	EAEC	Enteroaggregative E. coli	2006	Incidence	Rate per 100,000	CPV	Cape Verde	Africa	<5 years	55360	187.327	-1944.03	2414.26
E. coli pathotypes	EAEC	Enteroaggregative E. coli	2006	Incidence	Rate per 100,000	CPV	Cape Verde	Africa	≥5 years	432585	139.209	-1278.62	1866.7
E. coli pathotypes	EAEC	Enteroaggregative E. coli	2006	Incidence	Rate per 100,000	CPV	Cape Verde	Africa	All ages	487945	144.668	-1348.81	1919.69
E. coli pathotypes	EAEC	Enteroaggregative E. coli	2006	Incidence	Rate per 100,000	CRI	Costa Rica	Americas	<5 years	367480	105.549	-1100.43	1287.34
E. coli pathotypes	EAEC	Enteroaggregative E. coli	2006	Incidence	Rate per 100,000	CRI	Costa Rica	Americas	≥5 years	3924613	43.0211	-448.344	526.116
E. coli pathotypes	EAEC	Enteroaggregative E. coli	2006	Incidence	Rate per 100,000	CRI	Costa Rica	Americas	All ages	4292093	48.3746	-523.945	583.614
E. coli pathotypes	EAEC	Enteroaggregative E. coli	2006	Incidence	Rate per 100,000	CUB	Cuba	Americas	<5 years	675954	82.0207	-841.761	1051.52
E. coli pathotypes	EAEC	Enteroaggregative E. coli	2006	Incidence	Rate per 100,000	CUB	Cuba	Americas	≥5 years	10596651	41.4609	-416.443	486.781
E. coli pathotypes	EAEC	Enteroaggregative E. coli	2006	Incidence	Rate per 100,000	CUB	Cuba	Americas	All ages	11272605	43.8931	-454.691	519.491
E. coli pathotypes	EAEC	Enteroaggregative E. coli	2006	Incidence	Rate per 100,000	CYP	Cyprus	Europe	<5 years	60908	0	0	0
E. coli pathotypes	EAEC	Enteroaggregative E. coli	2006	Incidence	Rate per 100,000	CYP	Cyprus	Europe	≥5 years	984372	0	0	0
E. coli pathotypes	EAEC	Enteroaggregative E. coli	2006	Incidence	Rate per 100,000	CYP	Cyprus	Europe	All ages	1045280	0	0	0
E. coli pathotypes	EAEC	Enteroaggregative E. coli	2006	Incidence	Rate per 100,000	CZE	Czechia	Europe	<5 years	476605	0	0	0
E. coli pathotypes	EAEC	Enteroaggregative E. coli	2006	Incidence	Rate per 100,000	CZE	Czechia	Europe	≥5 years	9813893	0	0	0
E. coli pathotypes	EAEC	Enteroaggregative E. coli	2006	Incidence	Rate per 100,000	CZE	Czechia	Europe	All ages	10290498	0	0	0
E. coli pathotypes	EAEC	Enteroaggregative E. coli	2006	Incidence	Rate per 100,000	DEU	Germany	Europe	<5 years	3694080	0	0	0
E. coli pathotypes	EAEC	Enteroaggregative E. coli	2006	Incidence	Rate per 100,000	DEU	Germany	Europe	≥5 years	78322178	0	0	0
E. coli pathotypes	EAEC	Enteroaggregative E. coli	2006	Incidence	Rate per 100,000	DEU	Germany	Europe	All ages	82016258	0	0	0
E. coli pathotypes	EAEC	Enteroaggregative E. coli	2006	Incidence	Rate per 100,000	DJI	Djibouti	Eastern Mediterranean	<5 years	120554	340.407	-2355.73	3893.8
E. coli pathotypes	EAEC	Enteroaggregative E. coli	2006	Incidence	Rate per 100,000	DJI	Djibouti	Eastern Mediterranean	≥5 years	725404	158.703	-1071.44	1876.42
E. coli pathotypes	EAEC	Enteroaggregative E. coli	2006	Incidence	Rate per 100,000	DJI	Djibouti	Eastern Mediterranean	All ages	845958	184.597	-1321.9	2153.9
E. coli pathotypes	EAEC	Enteroaggregative E. coli	2006	Incidence	Rate per 100,000	DMA	Dominica	Americas	<5 years	5461	52.6277	-552.016	633.483
E. coli pathotypes	EAEC	Enteroaggregative E. coli	2006	Incidence	Rate per 100,000	DMA	Dominica	Americas	≥5 years	63313	37.2814	-386.088	447.16
E. coli pathotypes	EAEC	Enteroaggregative E. coli	2006	Incidence	Rate per 100,000	DMA	Dominica	Americas	All ages	68774	38.5	-401.916	459.013
E. coli pathotypes	EAEC	Enteroaggregative E. coli	2006	Incidence	Rate per 100,000	DNK	Denmark	Europe	<5 years	325146	0	0	0
E. coli pathotypes	EAEC	Enteroaggregative E. coli	2006	Incidence	Rate per 100,000	DNK	Denmark	Europe	≥5 years	5102464	0	0	0
E. coli pathotypes	EAEC	Enteroaggregative E. coli	2006	Incidence	Rate per 100,000	DNK	Denmark	Europe	All ages	5427610	0	0	0
E. coli pathotypes	EAEC	Enteroaggregative E. coli	2006	Incidence	Rate per 100,000	DOM	Dominican Republic	Americas	<5 years	1019969	197.17	-1850.56	2347.09
E. coli pathotypes	EAEC	Enteroaggregative E. coli	2006	Incidence	Rate per 100,000	DOM	Dominican Republic	Americas	≥5 years	8264237	47.9871	-491.758	581.633
E. coli pathotypes	EAEC	Enteroaggregative E. coli	2006	Incidence	Rate per 100,000	DOM	Dominican Republic	Americas	All ages	9284206	64.3764	-659.685	758.779
E. coli pathotypes	EAEC	Enteroaggregative E. coli	2006	Incidence	Rate per 100,000	DZA	Algeria	Africa	<5 years	3100000	216.276	-1595.19	2414.07
E. coli pathotypes	EAEC	Enteroaggregative E. coli	2006	Incidence	Rate per 100,000	DZA	Algeria	Africa	≥5 years	30255166	37.1393	-276.261	445.735
E. coli pathotypes	EAEC	Enteroaggregative E. coli	2006	Incidence	Rate per 100,000	DZA	Algeria	Africa	All ages	33355166	53.7881	-410.895	625.884
E. coli pathotypes	EAEC	Enteroaggregative E. coli	2006	Incidence	Rate per 100,000	ECU	Ecuador	Americas	<5 years	1576850	269.084	-2633.78	3218.1
E. coli pathotypes	EAEC	Enteroaggregative E. coli	2006	Incidence	Rate per 100,000	ECU	Ecuador	Americas	≥5 years	12388525	62.5586	-653.069	765.128
E. coli pathotypes	EAEC	Enteroaggregative E. coli	2006	Incidence	Rate per 100,000	ECU	Ecuador	Americas	All ages	13965375	85.8776	-866.349	1004.43
E. coli pathotypes	EAEC	Enteroaggregative E. coli	2006	Incidence	Rate per 100,000	EGY	Egypt	Eastern Mediterranean	<5 years	10093826	370.773	-2566.64	4102.17
E. coli pathotypes	EAEC	Enteroaggregative E. coli	2006	Incidence	Rate per 100,000	EGY	Egypt	Eastern Mediterranean	≥5 years	71818916	43.0368	-308.365	500.74
E. coli pathotypes	EAEC	Enteroaggregative E. coli	2006	Incidence	Rate per 100,000	EGY	Egypt	Eastern Mediterranean	All ages	81912742	83.4227	-602.557	941.416
E. coli pathotypes	EAEC	Enteroaggregative E. coli	2006	Incidence	Rate per 100,000	EMR	Eastern Mediterranean Region	Eastern Mediterranean	<5 years	74535480	462.414	-3657.6	5301.08
E. coli pathotypes	EAEC	Enteroaggregative E. coli	2006	Incidence	Rate per 100,000	EMR	Eastern Mediterranean Region	Eastern Mediterranean	≥5 years	486786237	101.682	-759.322	1240.53
E. coli pathotypes	EAEC	Enteroaggregative E. coli	2006	Incidence	Rate per 100,000	EMR	Eastern Mediterranean Region	Eastern Mediterranean	All ages	561321717	149.582	-1179.38	1739.93
E. coli pathotypes	EAEC	Enteroaggregative E. coli	2006	Incidence	Rate per 100,000	ERI	Eritrea	Africa	<5 years	431974	550.353	-4389.64	6202.96
E. coli pathotypes	EAEC	Enteroaggregative E. coli	2006	Incidence	Rate per 100,000	ERI	Eritrea	Africa	≥5 years	2259287	243.477	-1973.43	2717.63
E. coli pathotypes	EAEC	Enteroaggregative E. coli	2006	Incidence	Rate per 100,000	ERI	Eritrea	Africa	All ages	2691261	292.734	-2360.28	3254.25
E. coli pathotypes	EAEC	Enteroaggregative E. coli	2006	Incidence	Rate per 100,000	ESP	Spain	Europe	<5 years	2255119	0	0	0
E. coli pathotypes	EAEC	Enteroaggregative E. coli	2006	Incidence	Rate per 100,000	ESP	Spain	Europe	≥5 years	42057065	0	0	0
E. coli pathotypes	EAEC	Enteroaggregative E. coli	2006	Incidence	Rate per 100,000	ESP	Spain	Europe	All ages	44312184	0	0	0
E. coli pathotypes	EAEC	Enteroaggregative E. coli	2006	Incidence	Rate per 100,000	EST	Estonia	Europe	<5 years	66860	0	0	0
E. coli pathotypes	EAEC	Enteroaggregative E. coli	2006	Incidence	Rate per 100,000	EST	Estonia	Europe	≥5 years	1283902	0	0	0
E. coli pathotypes	EAEC	Enteroaggregative E. coli	2006	Incidence	Rate per 100,000	EST	Estonia	Europe	All ages	1350762	0	0	0
E. coli pathotypes	EAEC	Enteroaggregative E. coli	2006	Incidence	Rate per 100,000	ETH	Ethiopia	Africa	<5 years	14603636	578.168	-4476.96	6513.87
E. coli pathotypes	EAEC	Enteroaggregative E. coli	2006	Incidence	Rate per 100,000	ETH	Ethiopia	Africa	≥5 years	64918322	193.838	-1635	2230.92
E. coli pathotypes	EAEC	Enteroaggregative E. coli	2006	Incidence	Rate per 100,000	ETH	Ethiopia	Africa	All ages	79521958	264.418	-2145.87	3014.85
E. coli pathotypes	EAEC	Enteroaggregative E. coli	2006	Incidence	Rate per 100,000	EUR	European Region	Europe	<5 years	51070367	64.6034	-517.692	717.924
E. coli pathotypes	EAEC	Enteroaggregative E. coli	2006	Incidence	Rate per 100,000	EUR	European Region	Europe	≥5 years	832214564	7.02252	-57.1338	86.6384
E. coli pathotypes	EAEC	Enteroaggregative E. coli	2006	Incidence	Rate per 100,000	EUR	European Region	Europe	All ages	883284931	10.3518	-83.7472	122.856
E. coli pathotypes	EAEC	Enteroaggregative E. coli	2006	Incidence	Rate per 100,000	FIN	Finland	Europe	<5 years	284953	0	0	0
E. coli pathotypes	EAEC	Enteroaggregative E. coli	2006	Incidence	Rate per 100,000	FIN	Finland	Europe	≥5 years	4970596	0	0	0
E. coli pathotypes	EAEC	Enteroaggregative E. coli	2006	Incidence	Rate per 100,000	FIN	Finland	Europe	All ages	5255549	0	0	0
E. coli pathotypes	EAEC	Enteroaggregative E. coli	2006	Incidence	Rate per 100,000	FJI	Fiji	Western Pacific	<5 years	99926	122.268	-1344.45	1541.16
E. coli pathotypes	EAEC	Enteroaggregative E. coli	2006	Incidence	Rate per 100,000	FJI	Fiji	Western Pacific	≥5 years	786444	41.3626	-455.64	490.929
E. coli pathotypes	EAEC	Enteroaggregative E. coli	2006	Incidence	Rate per 100,000	FJI	Fiji	Western Pacific	All ages	886370	50.4836	-539.928	610.898
E. coli pathotypes	EAEC	Enteroaggregative E. coli	2006	Incidence	Rate per 100,000	FRA	France	Europe	<5 years	3799762	0	0	0
E. coli pathotypes	EAEC	Enteroaggregative E. coli	2006	Incidence	Rate per 100,000	FRA	France	Europe	≥5 years	58044554	0	0	0
E. coli pathotypes	EAEC	Enteroaggregative E. coli	2006	Incidence	Rate per 100,000	FRA	France	Europe	All ages	61844316	0	0	0
E. coli pathotypes	EAEC	Enteroaggregative E. coli	2006	Incidence	Rate per 100,000	FSM	Micronesia	Western Pacific	<5 years	13928	218.898	-2239.72	2707.59
E. coli pathotypes	EAEC	Enteroaggregative E. coli	2006	Incidence	Rate per 100,000	FSM	Micronesia	Western Pacific	≥5 years	97194	48.5545	-483.856	611.76
E. coli pathotypes	EAEC	Enteroaggregative E. coli	2006	Incidence	Rate per 100,000	FSM	Micronesia	Western Pacific	All ages	111122	69.9054	-698.584	864.807
E. coli pathotypes	EAEC	Enteroaggregative E. coli	2006	Incidence	Rate per 100,000	GAB	Gabon	Africa	<5 years	214578	286.235	-2366.25	3316.64
E. coli pathotypes	EAEC	Enteroaggregative E. coli	2006	Incidence	Rate per 100,000	GAB	Gabon	Africa	≥5 years	1270579	97.4104	-785.979	1229.48
E. coli pathotypes	EAEC	Enteroaggregative E. coli	2006	Incidence	Rate per 100,000	GAB	Gabon	Africa	All ages	1485157	124.692	-1028.82	1554.8
E. coli pathotypes	EAEC	Enteroaggregative E. coli	2006	Incidence	Rate per 100,000	GBR	United Kingdom	Europe	<5 years	3528167	0	0	0
E. coli pathotypes	EAEC	Enteroaggregative E. coli	2006	Incidence	Rate per 100,000	GBR	United Kingdom	Europe	≥5 years	57291371	0	0	0
E. coli pathotypes	EAEC	Enteroaggregative E. coli	2006	Incidence	Rate per 100,000	GBR	United Kingdom	Europe	All ages	60819538	0	0	0
E. coli pathotypes	EAEC	Enteroaggregative E. coli	2006	Incidence	Rate per 100,000	GEO	Georgia	Europe	<5 years	238254	135.791	-1092.27	1644.49
E. coli pathotypes	EAEC	Enteroaggregative E. coli	2006	Incidence	Rate per 100,000	GEO	Georgia	Europe	≥5 years	3773093	19.3919	-144.926	251.989
E. coli pathotypes	EAEC	Enteroaggregative E. coli	2006	Incidence	Rate per 100,000	GEO	Georgia	Europe	All ages	4011347	26.3055	-200.282	339.256
E. coli pathotypes	EAEC	Enteroaggregative E. coli	2006	Incidence	Rate per 100,000	GHA	Ghana	Africa	<5 years	3464335	436.569	-3942.83	5659.08
E. coli pathotypes	EAEC	Enteroaggregative E. coli	2006	Incidence	Rate per 100,000	GHA	Ghana	Africa	≥5 years	19277364	152.408	-1535.74	2127.23
E. coli pathotypes	EAEC	Enteroaggregative E. coli	2006	Incidence	Rate per 100,000	GHA	Ghana	Africa	All ages	22741699	195.696	-1901.37	2790.32
E. coli pathotypes	EAEC	Enteroaggregative E. coli	2006	Incidence	Rate per 100,000	GIN	Guinea	Africa	<5 years	1590744	423.793	-3009.03	4602.86
E. coli pathotypes	EAEC	Enteroaggregative E. coli	2006	Incidence	Rate per 100,000	GIN	Guinea	Africa	≥5 years	7745198	184.931	-1408.76	2055.85
E. coli pathotypes	EAEC	Enteroaggregative E. coli	2006	Incidence	Rate per 100,000	GIN	Guinea	Africa	All ages	9335942	225.63	-1674.05	2438.41
E. coli pathotypes	EAEC	Enteroaggregative E. coli	2006	Incidence	Rate per 100,000	GLOBAL	Global	All WHO Member States	<5 years	640386225	270.189	-2206.67	2914.18
E. coli pathotypes	EAEC	Enteroaggregative E. coli	2006	Incidence	Rate per 100,000	GLOBAL	Global	All WHO Member States	≥5 years	5944801272	63.4162	-540.987	725.208
E. coli pathotypes	EAEC	Enteroaggregative E. coli	2006	Incidence	Rate per 100,000	GLOBAL	Global	All WHO Member States	All ages	6585187497	83.5241	-715.679	928.73
E. coli pathotypes	EAEC	Enteroaggregative E. coli	2006	Incidence	Rate per 100,000	GMB	Gambia	Africa	<5 years	291519	596.358	-4882.36	7034.1
E. coli pathotypes	EAEC	Enteroaggregative E. coli	2006	Incidence	Rate per 100,000	GMB	Gambia	Africa	≥5 years	1398923	204.494	-1871.13	2429.31
E. coli pathotypes	EAEC	Enteroaggregative E. coli	2006	Incidence	Rate per 100,000	GMB	Gambia	Africa	All ages	1690442	272.071	-2392.34	3252.58
E. coli pathotypes	EAEC	Enteroaggregative E. coli	2006	Incidence	Rate per 100,000	GNB	Guinea-Bissau	Africa	<5 years	237099	572.105	-4347.09	6667.74
E. coli pathotypes	EAEC	Enteroaggregative E. coli	2006	Incidence	Rate per 100,000	GNB	Guinea-Bissau	Africa	≥5 years	1160831	248.317	-2093.18	3209.46
E. coli pathotypes	EAEC	Enteroaggregative E. coli	2006	Incidence	Rate per 100,000	GNB	Guinea-Bissau	Africa	All ages	1397930	303.234	-2485.5	3829.19
E. coli pathotypes	EAEC	Enteroaggregative E. coli	2006	Incidence	Rate per 100,000	GNQ	Equatorial Guinea	Africa	<5 years	154211	431.365	-3376.44	4874.68
E. coli pathotypes	EAEC	Enteroaggregative E. coli	2006	Incidence	Rate per 100,000	GNQ	Equatorial Guinea	Africa	≥5 years	813984	135.997	-1072.86	1515.7
E. coli pathotypes	EAEC	Enteroaggregative E. coli	2006	Incidence	Rate per 100,000	GNQ	Equatorial Guinea	Africa	All ages	968195	183.042	-1468.84	2025.07
E. coli pathotypes	EAEC	Enteroaggregative E. coli	2006	Incidence	Rate per 100,000	GRC	Greece	Europe	<5 years	530548	0	0	0
E. coli pathotypes	EAEC	Enteroaggregative E. coli	2006	Incidence	Rate per 100,000	GRC	Greece	Europe	≥5 years	10469244	0	0	0
E. coli pathotypes	EAEC	Enteroaggregative E. coli	2006	Incidence	Rate per 100,000	GRC	Greece	Europe	All ages	10999792	0	0	0
E. coli pathotypes	EAEC	Enteroaggregative E. coli	2006	Incidence	Rate per 100,000	GRD	Grenada	Americas	<5 years	8923	77.8349	-839.071	988.081
E. coli pathotypes	EAEC	Enteroaggregative E. coli	2006	Incidence	Rate per 100,000	GRD	Grenada	Americas	≥5 years	101016	80.437	-819.892	960.462
E. coli pathotypes	EAEC	Enteroaggregative E. coli	2006	Incidence	Rate per 100,000	GRD	Grenada	Americas	All ages	109939	80.2258	-823.599	963.497
E. coli pathotypes	EAEC	Enteroaggregative E. coli	2006	Incidence	Rate per 100,000	GTM	Guatemala	Americas	<5 years	1940106	181.518	-1749.63	2125.75
E. coli pathotypes	EAEC	Enteroaggregative E. coli	2006	Incidence	Rate per 100,000	GTM	Guatemala	Americas	≥5 years	11285605	83.83	-874.625	1011.67
E. coli pathotypes	EAEC	Enteroaggregative E. coli	2006	Incidence	Rate per 100,000	GTM	Guatemala	Americas	All ages	13225711	98.1601	-1009.53	1161.23
E. coli pathotypes	EAEC	Enteroaggregative E. coli	2006	Incidence	Rate per 100,000	GUY	Guyana	Americas	<5 years	82509	0	0	0
E. coli pathotypes	EAEC	Enteroaggregative E. coli	2006	Incidence	Rate per 100,000	GUY	Guyana	Americas	≥5 years	677484	0	0	0
E. coli pathotypes	EAEC	Enteroaggregative E. coli	2006	Incidence	Rate per 100,000	GUY	Guyana	Americas	All ages	759993	0	0	0
E. coli pathotypes	EAEC	Enteroaggregative E. coli	2006	Incidence	Rate per 100,000	HND	Honduras	Americas	<5 years	1083804	110.143	-1368.47	1618.6
E. coli pathotypes	EAEC	Enteroaggregative E. coli	2006	Incidence	Rate per 100,000	HND	Honduras	Americas	≥5 years	6484065	51.7949	-608.754	757.371
E. coli pathotypes	EAEC	Enteroaggregative E. coli	2006	Incidence	Rate per 100,000	HND	Honduras	Americas	All ages	7567869	60.151	-716.941	865.944
E. coli pathotypes	EAEC	Enteroaggregative E. coli	2006	Incidence	Rate per 100,000	HRV	Croatia	Europe	<5 years	202216	0	0	0
E. coli pathotypes	EAEC	Enteroaggregative E. coli	2006	Incidence	Rate per 100,000	HRV	Croatia	Europe	≥5 years	4113089	0	0	0
E. coli pathotypes	EAEC	Enteroaggregative E. coli	2006	Incidence	Rate per 100,000	HRV	Croatia	Europe	All ages	4315305	0	0	0
E. coli pathotypes	EAEC	Enteroaggregative E. coli	2006	Incidence	Rate per 100,000	HTI	Haiti	Americas	<5 years	1210471	168.216	-1931.66	2460.79
E. coli pathotypes	EAEC	Enteroaggregative E. coli	2006	Incidence	Rate per 100,000	HTI	Haiti	Americas	≥5 years	7927972	48.8495	-620.04	740.076
E. coli pathotypes	EAEC	Enteroaggregative E. coli	2006	Incidence	Rate per 100,000	HTI	Haiti	Americas	All ages	9138443	64.6606	-797.158	940.594
E. coli pathotypes	EAEC	Enteroaggregative E. coli	2006	Incidence	Rate per 100,000	HUN	Hungary	Europe	<5 years	478381	0	0	0
E. coli pathotypes	EAEC	Enteroaggregative E. coli	2006	Incidence	Rate per 100,000	HUN	Hungary	Europe	≥5 years	9577188	0	0	0
E. coli pathotypes	EAEC	Enteroaggregative E. coli	2006	Incidence	Rate per 100,000	HUN	Hungary	Europe	All ages	10055569	0	0	0
E. coli pathotypes	EAEC	Enteroaggregative E. coli	2006	Incidence	Rate per 100,000	IDN	Indonesia	South-East Asia	<5 years	22695544	454.751	-4939.5	5813.39
E. coli pathotypes	EAEC	Enteroaggregative E. coli	2006	Incidence	Rate per 100,000	IDN	Indonesia	South-East Asia	≥5 years	209712477	83.8955	-966.135	1066.61
E. coli pathotypes	EAEC	Enteroaggregative E. coli	2006	Incidence	Rate per 100,000	IDN	Indonesia	South-East Asia	All ages	232408021	120.111	-1315.64	1493.15
E. coli pathotypes	EAEC	Enteroaggregative E. coli	2006	Incidence	Rate per 100,000	IND	India	South-East Asia	<5 years	134035916	227.195	-1930.75	2617.02
E. coli pathotypes	EAEC	Enteroaggregative E. coli	2006	Incidence	Rate per 100,000	IND	India	South-East Asia	≥5 years	1029693206	116.765	-1039.28	1258.39
E. coli pathotypes	EAEC	Enteroaggregative E. coli	2006	Incidence	Rate per 100,000	IND	India	South-East Asia	All ages	1163729122	129.484	-1134.6	1370.62
E. coli pathotypes	EAEC	Enteroaggregative E. coli	2006	Incidence	Rate per 100,000	IRL	Ireland	Europe	<5 years	300677	0	0	0
E. coli pathotypes	EAEC	Enteroaggregative E. coli	2006	Incidence	Rate per 100,000	IRL	Ireland	Europe	≥5 years	3902868	0	0	0
E. coli pathotypes	EAEC	Enteroaggregative E. coli	2006	Incidence	Rate per 100,000	IRL	Ireland	Europe	All ages	4203545	0	0	0
E. coli pathotypes	EAEC	Enteroaggregative E. coli	2006	Incidence	Rate per 100,000	IRN	Iran	Eastern Mediterranean	<5 years	5632403	121.799	-979.572	1434.43
E. coli pathotypes	EAEC	Enteroaggregative E. coli	2006	Incidence	Rate per 100,000	IRN	Iran	Eastern Mediterranean	≥5 years	66997612	29.1523	-247.353	350.734
E. coli pathotypes	EAEC	Enteroaggregative E. coli	2006	Incidence	Rate per 100,000	IRN	Iran	Eastern Mediterranean	All ages	72630015	36.337	-313.082	435.197
E. coli pathotypes	EAEC	Enteroaggregative E. coli	2006	Incidence	Rate per 100,000	IRQ	Iraq	Eastern Mediterranean	<5 years	4493938	338.251	-2415.39	3810.74
E. coli pathotypes	EAEC	Enteroaggregative E. coli	2006	Incidence	Rate per 100,000	IRQ	Iraq	Eastern Mediterranean	≥5 years	24327327	57.5665	-413.705	686.52
E. coli pathotypes	EAEC	Enteroaggregative E. coli	2006	Incidence	Rate per 100,000	IRQ	Iraq	Eastern Mediterranean	All ages	28821265	101.332	-750.527	1184.05
E. coli pathotypes	EAEC	Enteroaggregative E. coli	2006	Incidence	Rate per 100,000	ISL	Iceland	Europe	<5 years	21092	0	0	0
E. coli pathotypes	EAEC	Enteroaggregative E. coli	2006	Incidence	Rate per 100,000	ISL	Iceland	Europe	≥5 years	278904	0	0	0
E. coli pathotypes	EAEC	Enteroaggregative E. coli	2006	Incidence	Rate per 100,000	ISL	Iceland	Europe	All ages	299996	0	0	0
E. coli pathotypes	EAEC	Enteroaggregative E. coli	2006	Incidence	Rate per 100,000	ISR	Israel	Europe	<5 years	683941	0	0	0
E. coli pathotypes	EAEC	Enteroaggregative E. coli	2006	Incidence	Rate per 100,000	ISR	Israel	Europe	≥5 years	6101027	0	0	0
E. coli pathotypes	EAEC	Enteroaggregative E. coli	2006	Incidence	Rate per 100,000	ISR	Israel	Europe	All ages	6784968	0	0	0
E. coli pathotypes	EAEC	Enteroaggregative E. coli	2006	Incidence	Rate per 100,000	ITA	Italy	Europe	<5 years	2751429	0	0	0
E. coli pathotypes	EAEC	Enteroaggregative E. coli	2006	Incidence	Rate per 100,000	ITA	Italy	Europe	≥5 years	55892621	0	0	0
E. coli pathotypes	EAEC	Enteroaggregative E. coli	2006	Incidence	Rate per 100,000	ITA	Italy	Europe	All ages	58644050	0	0	0
E. coli pathotypes	EAEC	Enteroaggregative E. coli	2006	Incidence	Rate per 100,000	JAM	Jamaica	Americas	<5 years	245601	67.9953	-676.916	816.473
E. coli pathotypes	EAEC	Enteroaggregative E. coli	2006	Incidence	Rate per 100,000	JAM	Jamaica	Americas	≥5 years	2448685	33.6159	-355.783	407.123
E. coli pathotypes	EAEC	Enteroaggregative E. coli	2006	Incidence	Rate per 100,000	JAM	Jamaica	Americas	All ages	2694286	36.7498	-395.247	441.838
E. coli pathotypes	EAEC	Enteroaggregative E. coli	2006	Incidence	Rate per 100,000	JOR	Jordan	Eastern Mediterranean	<5 years	789796	179.864	-1299.73	2108.18
E. coli pathotypes	EAEC	Enteroaggregative E. coli	2006	Incidence	Rate per 100,000	JOR	Jordan	Eastern Mediterranean	≥5 years	5312452	49.4307	-350.885	571.896
E. coli pathotypes	EAEC	Enteroaggregative E. coli	2006	Incidence	Rate per 100,000	JOR	Jordan	Eastern Mediterranean	All ages	6102248	66.3122	-485.464	779.781
E. coli pathotypes	EAEC	Enteroaggregative E. coli	2006	Incidence	Rate per 100,000	JPN	Japan	Western Pacific	<5 years	5664986	0	0	0
E. coli pathotypes	EAEC	Enteroaggregative E. coli	2006	Incidence	Rate per 100,000	JPN	Japan	Western Pacific	≥5 years	122283006	0	0	0
E. coli pathotypes	EAEC	Enteroaggregative E. coli	2006	Incidence	Rate per 100,000	JPN	Japan	Western Pacific	All ages	127947992	0	0	0
E. coli pathotypes	EAEC	Enteroaggregative E. coli	2006	Incidence	Rate per 100,000	KAZ	Kazakhstan	Europe	<5 years	1352011	75.0759	-594.648	911.794
E. coli pathotypes	EAEC	Enteroaggregative E. coli	2006	Incidence	Rate per 100,000	KAZ	Kazakhstan	Europe	≥5 years	14679332	10.3198	-77.8441	127.607
E. coli pathotypes	EAEC	Enteroaggregative E. coli	2006	Incidence	Rate per 100,000	KAZ	Kazakhstan	Europe	All ages	16031343	15.781	-121.286	200.007
E. coli pathotypes	EAEC	Enteroaggregative E. coli	2006	Incidence	Rate per 100,000	KEN	Kenya	Africa	<5 years	6231070	500.227	-3973.85	5164.37
E. coli pathotypes	EAEC	Enteroaggregative E. coli	2006	Incidence	Rate per 100,000	KEN	Kenya	Africa	≥5 years	30108382	230.286	-1964.21	2655.02
E. coli pathotypes	EAEC	Enteroaggregative E. coli	2006	Incidence	Rate per 100,000	KEN	Kenya	Africa	All ages	36339452	276.572	-2388.21	3140.68
E. coli pathotypes	EAEC	Enteroaggregative E. coli	2006	Incidence	Rate per 100,000	KGZ	Kyrgyzstan	Europe	<5 years	552288	116.234	-919.595	1337.07
E. coli pathotypes	EAEC	Enteroaggregative E. coli	2006	Incidence	Rate per 100,000	KGZ	Kyrgyzstan	Europe	≥5 years	4715169	13.6677	-103.061	160.218
E. coli pathotypes	EAEC	Enteroaggregative E. coli	2006	Incidence	Rate per 100,000	KGZ	Kyrgyzstan	Europe	All ages	5267457	24.4217	-190.004	278.424
E. coli pathotypes	EAEC	Enteroaggregative E. coli	2006	Incidence	Rate per 100,000	KHM	Cambodia	Western Pacific	<5 years	1630293	292.404	-3898.14	4005.92
E. coli pathotypes	EAEC	Enteroaggregative E. coli	2006	Incidence	Rate per 100,000	KHM	Cambodia	Western Pacific	≥5 years	11907044	39.0736	-597.003	578.689
E. coli pathotypes	EAEC	Enteroaggregative E. coli	2006	Incidence	Rate per 100,000	KHM	Cambodia	Western Pacific	All ages	13537337	69.5821	-972.379	987.022
E. coli pathotypes	EAEC	Enteroaggregative E. coli	2006	Incidence	Rate per 100,000	KIR	Kiribati	Western Pacific	<5 years	12995	202.697	-1955.35	2591.7
E. coli pathotypes	EAEC	Enteroaggregative E. coli	2006	Incidence	Rate per 100,000	KIR	Kiribati	Western Pacific	≥5 years	86022	80.4207	-798.184	975.063
E. coli pathotypes	EAEC	Enteroaggregative E. coli	2006	Incidence	Rate per 100,000	KIR	Kiribati	Western Pacific	All ages	99017	96.4682	-922.366	1179.9
E. coli pathotypes	EAEC	Enteroaggregative E. coli	2006	Incidence	Rate per 100,000	KNA	Saint Kitts and Nevis	Americas	<5 years	3669	0	0	0
E. coli pathotypes	EAEC	Enteroaggregative E. coli	2006	Incidence	Rate per 100,000	KNA	Saint Kitts and Nevis	Americas	≥5 years	42829	0	0	0
E. coli pathotypes	EAEC	Enteroaggregative E. coli	2006	Incidence	Rate per 100,000	KNA	Saint Kitts and Nevis	Americas	All ages	46498	0	0	0
E. coli pathotypes	EAEC	Enteroaggregative E. coli	2006	Incidence	Rate per 100,000	KOR	South Korea	Western Pacific	<5 years	2420213	0	0	0
E. coli pathotypes	EAEC	Enteroaggregative E. coli	2006	Incidence	Rate per 100,000	KOR	South Korea	Western Pacific	≥5 years	45501726	0	0	0
E. coli pathotypes	EAEC	Enteroaggregative E. coli	2006	Incidence	Rate per 100,000	KOR	South Korea	Western Pacific	All ages	47921939	0	0	0
E. coli pathotypes	EAEC	Enteroaggregative E. coli	2006	Incidence	Rate per 100,000	KWT	Kuwait	Eastern Mediterranean	<5 years	202792	0	0	0
E. coli pathotypes	EAEC	Enteroaggregative E. coli	2006	Incidence	Rate per 100,000	KWT	Kuwait	Eastern Mediterranean	≥5 years	2090438	0	0	0
E. coli pathotypes	EAEC	Enteroaggregative E. coli	2006	Incidence	Rate per 100,000	KWT	Kuwait	Eastern Mediterranean	All ages	2293230	0	0	0
E. coli pathotypes	EAEC	Enteroaggregative E. coli	2006	Incidence	Rate per 100,000	LAO	Laos	Western Pacific	<5 years	796934	284.668	-2779	3495.78
E. coli pathotypes	EAEC	Enteroaggregative E. coli	2006	Incidence	Rate per 100,000	LAO	Laos	Western Pacific	≥5 years	5119606	42.1587	-423.844	519.045
E. coli pathotypes	EAEC	Enteroaggregative E. coli	2006	Incidence	Rate per 100,000	LAO	Laos	Western Pacific	All ages	5916540	74.8237	-740.598	892.396
E. coli pathotypes	EAEC	Enteroaggregative E. coli	2006	Incidence	Rate per 100,000	LBN	Lebanon	Eastern Mediterranean	<5 years	444287	218.042	-2194.7	2783.26
E. coli pathotypes	EAEC	Enteroaggregative E. coli	2006	Incidence	Rate per 100,000	LBN	Lebanon	Eastern Mediterranean	≥5 years	4261321	40.2403	-430.891	516.566
E. coli pathotypes	EAEC	Enteroaggregative E. coli	2006	Incidence	Rate per 100,000	LBN	Lebanon	Eastern Mediterranean	All ages	4705608	57.0278	-605.843	706.827
E. coli pathotypes	EAEC	Enteroaggregative E. coli	2006	Incidence	Rate per 100,000	LBR	Liberia	Africa	<5 years	578832	659.114	-5228.13	7400.23
E. coli pathotypes	EAEC	Enteroaggregative E. coli	2006	Incidence	Rate per 100,000	LBR	Liberia	Africa	≥5 years	2820929	242.615	-2045.56	2886.78
E. coli pathotypes	EAEC	Enteroaggregative E. coli	2006	Incidence	Rate per 100,000	LBR	Liberia	Africa	All ages	3399761	313.527	-2536.11	3613.06
E. coli pathotypes	EAEC	Enteroaggregative E. coli	2006	Incidence	Rate per 100,000	LBY	Libya	Eastern Mediterranean	<5 years	649568	182.871	-1462.58	2363.73
E. coli pathotypes	EAEC	Enteroaggregative E. coli	2006	Incidence	Rate per 100,000	LBY	Libya	Eastern Mediterranean	≥5 years	5271151	48.064	-376.023	575.255
E. coli pathotypes	EAEC	Enteroaggregative E. coli	2006	Incidence	Rate per 100,000	LBY	Libya	Eastern Mediterranean	All ages	5920719	62.8538	-512.794	772.091
E. coli pathotypes	EAEC	Enteroaggregative E. coli	2006	Incidence	Rate per 100,000	LCA	Saint Lucia	Americas	<5 years	13301	77.1975	-809.035	967.146
E. coli pathotypes	EAEC	Enteroaggregative E. coli	2006	Incidence	Rate per 100,000	LCA	Saint Lucia	Americas	≥5 years	152746	56.9877	-592.237	684.221
E. coli pathotypes	EAEC	Enteroaggregative E. coli	2006	Incidence	Rate per 100,000	LCA	Saint Lucia	Americas	All ages	166047	58.6065	-617.862	705.11
E. coli pathotypes	EAEC	Enteroaggregative E. coli	2006	Incidence	Rate per 100,000	LKA	Sri Lanka	South-East Asia	<5 years	1805609	221.161	-1824.35	2374.41
E. coli pathotypes	EAEC	Enteroaggregative E. coli	2006	Incidence	Rate per 100,000	LKA	Sri Lanka	South-East Asia	≥5 years	18475959	59.23	-492.377	618.442
E. coli pathotypes	EAEC	Enteroaggregative E. coli	2006	Incidence	Rate per 100,000	LKA	Sri Lanka	South-East Asia	All ages	20281568	73.6462	-589.858	787.356
E. coli pathotypes	EAEC	Enteroaggregative E. coli	2006	Incidence	Rate per 100,000	LSO	Lesotho	Africa	<5 years	251908	398.58	-2875.99	4439.15
E. coli pathotypes	EAEC	Enteroaggregative E. coli	2006	Incidence	Rate per 100,000	LSO	Lesotho	Africa	≥5 years	1691247	241.852	-1844.76	2585.25
E. coli pathotypes	EAEC	Enteroaggregative E. coli	2006	Incidence	Rate per 100,000	LSO	Lesotho	Africa	All ages	1943155	262.17	-1970.92	2791.77
E. coli pathotypes	EAEC	Enteroaggregative E. coli	2006	Incidence	Rate per 100,000	LTU	Lithuania	Europe	<5 years	145001	0	0	0
E. coli pathotypes	EAEC	Enteroaggregative E. coli	2006	Incidence	Rate per 100,000	LTU	Lithuania	Europe	≥5 years	3144664	0	0	0
E. coli pathotypes	EAEC	Enteroaggregative E. coli	2006	Incidence	Rate per 100,000	LTU	Lithuania	Europe	All ages	3289665	0	0	0
E. coli pathotypes	EAEC	Enteroaggregative E. coli	2006	Incidence	Rate per 100,000	LUX	Luxembourg	Europe	<5 years	27737	0	0	0
E. coli pathotypes	EAEC	Enteroaggregative E. coli	2006	Incidence	Rate per 100,000	LUX	Luxembourg	Europe	≥5 years	441565	0	0	0
E. coli pathotypes	EAEC	Enteroaggregative E. coli	2006	Incidence	Rate per 100,000	LUX	Luxembourg	Europe	All ages	469302	0	0	0
E. coli pathotypes	EAEC	Enteroaggregative E. coli	2006	Incidence	Rate per 100,000	LVA	Latvia	Europe	<5 years	101697	0	0	0
E. coli pathotypes	EAEC	Enteroaggregative E. coli	2006	Incidence	Rate per 100,000	LVA	Latvia	Europe	≥5 years	2127031	0	0	0
E. coli pathotypes	EAEC	Enteroaggregative E. coli	2006	Incidence	Rate per 100,000	LVA	Latvia	Europe	All ages	2228728	0	0	0
E. coli pathotypes	EAEC	Enteroaggregative E. coli	2006	Incidence	Rate per 100,000	MAR	Morocco	Eastern Mediterranean	<5 years	3113325	425.358	-3285.05	5123.66
E. coli pathotypes	EAEC	Enteroaggregative E. coli	2006	Incidence	Rate per 100,000	MAR	Morocco	Eastern Mediterranean	≥5 years	27452439	53.4504	-413.162	666.29
E. coli pathotypes	EAEC	Enteroaggregative E. coli	2006	Incidence	Rate per 100,000	MAR	Morocco	Eastern Mediterranean	All ages	30565764	91.3317	-692.299	1104.91
E. coli pathotypes	EAEC	Enteroaggregative E. coli	2006	Incidence	Rate per 100,000	MCO	Monaco	Europe	<5 years	1572	0	0	0
E. coli pathotypes	EAEC	Enteroaggregative E. coli	2006	Incidence	Rate per 100,000	MCO	Monaco	Europe	≥5 years	30580	0	0	0
E. coli pathotypes	EAEC	Enteroaggregative E. coli	2006	Incidence	Rate per 100,000	MCO	Monaco	Europe	All ages	32152	0	0	0
E. coli pathotypes	EAEC	Enteroaggregative E. coli	2006	Incidence	Rate per 100,000	MDA	Moldova	Europe	<5 years	231864	169.579	-1326.2	2026.99
E. coli pathotypes	EAEC	Enteroaggregative E. coli	2006	Incidence	Rate per 100,000	MDA	Moldova	Europe	≥5 years	3723849	12.9224	-97.3671	163.281
E. coli pathotypes	EAEC	Enteroaggregative E. coli	2006	Incidence	Rate per 100,000	MDA	Moldova	Europe	All ages	3955713	22.1048	-168.848	276.573
E. coli pathotypes	EAEC	Enteroaggregative E. coli	2006	Incidence	Rate per 100,000	MDG	Madagascar	Africa	<5 years	3327549	590.884	-4696	6638.08
E. coli pathotypes	EAEC	Enteroaggregative E. coli	2006	Incidence	Rate per 100,000	MDG	Madagascar	Africa	≥5 years	16113785	273.123	-2237.12	3085.74
E. coli pathotypes	EAEC	Enteroaggregative E. coli	2006	Incidence	Rate per 100,000	MDG	Madagascar	Africa	All ages	19441334	327.51	-2642.61	3651.6
E. coli pathotypes	EAEC	Enteroaggregative E. coli	2006	Incidence	Rate per 100,000	MDV	Maldives	South-East Asia	<5 years	27794	343.477	-3723.94	4433.37
E. coli pathotypes	EAEC	Enteroaggregative E. coli	2006	Incidence	Rate per 100,000	MDV	Maldives	South-East Asia	≥5 years	281173	58.8929	-642.658	776.47
E. coli pathotypes	EAEC	Enteroaggregative E. coli	2006	Incidence	Rate per 100,000	MDV	Maldives	South-East Asia	All ages	308967	84.4935	-933.35	1113.73
E. coli pathotypes	EAEC	Enteroaggregative E. coli	2006	Incidence	Rate per 100,000	MEX	Mexico	Americas	<5 years	11434482	94.8438	-965.699	1166.37
E. coli pathotypes	EAEC	Enteroaggregative E. coli	2006	Incidence	Rate per 100,000	MEX	Mexico	Americas	≥5 years	95088200	29.8725	-308.918	366.402
E. coli pathotypes	EAEC	Enteroaggregative E. coli	2006	Incidence	Rate per 100,000	MEX	Mexico	Americas	All ages	106522682	36.8467	-384.066	440.938
E. coli pathotypes	EAEC	Enteroaggregative E. coli	2006	Incidence	Rate per 100,000	MHL	Marshall Islands	Western Pacific	<5 years	7622	133.343	-1458.81	1669.18
E. coli pathotypes	EAEC	Enteroaggregative E. coli	2006	Incidence	Rate per 100,000	MHL	Marshall Islands	Western Pacific	≥5 years	44333	34.9058	-403.853	414.082
E. coli pathotypes	EAEC	Enteroaggregative E. coli	2006	Incidence	Rate per 100,000	MHL	Marshall Islands	Western Pacific	All ages	51955	49.3469	-543.472	595.888
E. coli pathotypes	EAEC	Enteroaggregative E. coli	2006	Incidence	Rate per 100,000	MKD	North Macedonia	Europe	<5 years	130829	78.1293	-631.628	934.507
E. coli pathotypes	EAEC	Enteroaggregative E. coli	2006	Incidence	Rate per 100,000	MKD	North Macedonia	Europe	≥5 years	1960363	2.76948	-20.8395	36.691
E. coli pathotypes	EAEC	Enteroaggregative E. coli	2006	Incidence	Rate per 100,000	MKD	North Macedonia	Europe	All ages	2091192	7.48413	-59.1267	93.7204
E. coli pathotypes	EAEC	Enteroaggregative E. coli	2006	Incidence	Rate per 100,000	MLI	Mali	Africa	<5 years	2642176	648.443	-5797.4	7878.26
E. coli pathotypes	EAEC	Enteroaggregative E. coli	2006	Incidence	Rate per 100,000	MLI	Mali	Africa	≥5 years	11118252	285.15	-2982.55	3662.97
E. coli pathotypes	EAEC	Enteroaggregative E. coli	2006	Incidence	Rate per 100,000	MLI	Mali	Africa	All ages	13760428	354.907	-3494.74	4389.33
E. coli pathotypes	EAEC	Enteroaggregative E. coli	2006	Incidence	Rate per 100,000	MLT	Malta	Europe	<5 years	20110	0	0	0
E. coli pathotypes	EAEC	Enteroaggregative E. coli	2006	Incidence	Rate per 100,000	MLT	Malta	Europe	≥5 years	394466	0	0	0
E. coli pathotypes	EAEC	Enteroaggregative E. coli	2006	Incidence	Rate per 100,000	MLT	Malta	Europe	All ages	414576	0	0	0
E. coli pathotypes	EAEC	Enteroaggregative E. coli	2006	Incidence	Rate per 100,000	MMR	Myanmar	South-East Asia	<5 years	4774392	469.974	-3682.32	4996.49
E. coli pathotypes	EAEC	Enteroaggregative E. coli	2006	Incidence	Rate per 100,000	MMR	Myanmar	South-East Asia	≥5 years	42840202	50.6721	-421.028	543.466
E. coli pathotypes	EAEC	Enteroaggregative E. coli	2006	Incidence	Rate per 100,000	MMR	Myanmar	South-East Asia	All ages	47614594	92.7162	-719.969	973.967
E. coli pathotypes	EAEC	Enteroaggregative E. coli	2006	Incidence	Rate per 100,000	MNE	Montenegro	Europe	<5 years	41347	46.4361	-378.418	542.623
E. coli pathotypes	EAEC	Enteroaggregative E. coli	2006	Incidence	Rate per 100,000	MNE	Montenegro	Europe	≥5 years	592712	2.13085	-17.2417	27.641
E. coli pathotypes	EAEC	Enteroaggregative E. coli	2006	Incidence	Rate per 100,000	MNE	Montenegro	Europe	All ages	634059	5.02	-39.1876	62.2652
E. coli pathotypes	EAEC	Enteroaggregative E. coli	2006	Incidence	Rate per 100,000	MNG	Mongolia	Western Pacific	<5 years	241004	109.609	-1058.55	1343.71
E. coli pathotypes	EAEC	Enteroaggregative E. coli	2006	Incidence	Rate per 100,000	MNG	Mongolia	Western Pacific	≥5 years	2332797	6.81324	-69.5107	88.2158
E. coli pathotypes	EAEC	Enteroaggregative E. coli	2006	Incidence	Rate per 100,000	MNG	Mongolia	Western Pacific	All ages	2573801	16.4388	-166.583	204.865
E. coli pathotypes	EAEC	Enteroaggregative E. coli	2006	Incidence	Rate per 100,000	MOZ	Mozambique	Africa	<5 years	3595516	546.379	-4796.56	6505.22
E. coli pathotypes	EAEC	Enteroaggregative E. coli	2006	Incidence	Rate per 100,000	MOZ	Mozambique	Africa	≥5 years	16946231	190.825	-1642.41	2402.04
E. coli pathotypes	EAEC	Enteroaggregative E. coli	2006	Incidence	Rate per 100,000	MOZ	Mozambique	Africa	All ages	20541747	253.059	-2165.48	3140.13
E. coli pathotypes	EAEC	Enteroaggregative E. coli	2006	Incidence	Rate per 100,000	MRT	Mauritania	Africa	<5 years	496283	554.726	-3979.07	5847.03
E. coli pathotypes	EAEC	Enteroaggregative E. coli	2006	Incidence	Rate per 100,000	MRT	Mauritania	Africa	≥5 years	2478899	235.47	-1809.69	2546.29
E. coli pathotypes	EAEC	Enteroaggregative E. coli	2006	Incidence	Rate per 100,000	MRT	Mauritania	Africa	All ages	2975182	288.724	-2115.91	3037.3
E. coli pathotypes	EAEC	Enteroaggregative E. coli	2006	Incidence	Rate per 100,000	MUS	Mauritius	Africa	<5 years	93249	332.358	-2478.1	3734.68
E. coli pathotypes	EAEC	Enteroaggregative E. coli	2006	Incidence	Rate per 100,000	MUS	Mauritius	Africa	≥5 years	1167540	63.0232	-527.117	707.265
E. coli pathotypes	EAEC	Enteroaggregative E. coli	2006	Incidence	Rate per 100,000	MUS	Mauritius	Africa	All ages	1260789	82.9435	-672.751	900.993
E. coli pathotypes	EAEC	Enteroaggregative E. coli	2006	Incidence	Rate per 100,000	MWI	Malawi	Africa	<5 years	2379272	568.044	-5280.83	6787.2
E. coli pathotypes	EAEC	Enteroaggregative E. coli	2006	Incidence	Rate per 100,000	MWI	Malawi	Africa	≥5 years	10635596	209.276	-2073.06	2364.94
E. coli pathotypes	EAEC	Enteroaggregative E. coli	2006	Incidence	Rate per 100,000	MWI	Malawi	Africa	All ages	13014868	274.863	-2644.79	3098.46
E. coli pathotypes	EAEC	Enteroaggregative E. coli	2006	Incidence	Rate per 100,000	MYS	Malaysia	Western Pacific	<5 years	2619240	80.4392	-968.756	1010.27
E. coli pathotypes	EAEC	Enteroaggregative E. coli	2006	Incidence	Rate per 100,000	MYS	Malaysia	Western Pacific	≥5 years	23507427	35.5364	-379.56	415.144
E. coli pathotypes	EAEC	Enteroaggregative E. coli	2006	Incidence	Rate per 100,000	MYS	Malaysia	Western Pacific	All ages	26126667	40.038	-433.755	478.124
E. coli pathotypes	EAEC	Enteroaggregative E. coli	2006	Incidence	Rate per 100,000	NAM	Namibia	Africa	<5 years	259614	301.772	-2324.07	3435.12
E. coli pathotypes	EAEC	Enteroaggregative E. coli	2006	Incidence	Rate per 100,000	NAM	Namibia	Africa	≥5 years	1719328	202.585	-1625.23	2237.67
E. coli pathotypes	EAEC	Enteroaggregative E. coli	2006	Incidence	Rate per 100,000	NAM	Namibia	Africa	All ages	1978942	215.597	-1694.67	2404.93
E. coli pathotypes	EAEC	Enteroaggregative E. coli	2006	Incidence	Rate per 100,000	NER	Niger	Africa	<5 years	2887284	686.273	-5571.19	7532.58
E. coli pathotypes	EAEC	Enteroaggregative E. coli	2006	Incidence	Rate per 100,000	NER	Niger	Africa	≥5 years	11119639	208.501	-1777.99	2504.24
E. coli pathotypes	EAEC	Enteroaggregative E. coli	2006	Incidence	Rate per 100,000	NER	Niger	Africa	All ages	14006923	306.986	-2550.53	3526.5
E. coli pathotypes	EAEC	Enteroaggregative E. coli	2006	Incidence	Rate per 100,000	NGA	Nigeria	Africa	<5 years	26384749	420.424	-4351.36	5934.93
E. coli pathotypes	EAEC	Enteroaggregative E. coli	2006	Incidence	Rate per 100,000	NGA	Nigeria	Africa	≥5 years	120630810	166.211	-1820.47	2332.71
E. coli pathotypes	EAEC	Enteroaggregative E. coli	2006	Incidence	Rate per 100,000	NGA	Nigeria	Africa	All ages	147015559	211.834	-2288.38	2902.74
E. coli pathotypes	EAEC	Enteroaggregative E. coli	2006	Incidence	Rate per 100,000	NIC	Nicaragua	Americas	<5 years	652248	127.952	-1507.74	2009.08
E. coli pathotypes	EAEC	Enteroaggregative E. coli	2006	Incidence	Rate per 100,000	NIC	Nicaragua	Americas	≥5 years	4727708	32.4521	-389.237	515.621
E. coli pathotypes	EAEC	Enteroaggregative E. coli	2006	Incidence	Rate per 100,000	NIC	Nicaragua	Americas	All ages	5379956	44.0302	-529.751	712.826
E. coli pathotypes	EAEC	Enteroaggregative E. coli	2006	Incidence	Rate per 100,000	NIU	Niue	Western Pacific	<5 years	163	0	0	0
E. coli pathotypes	EAEC	Enteroaggregative E. coli	2006	Incidence	Rate per 100,000	NIU	Niue	Western Pacific	≥5 years	1645	0	0	0
E. coli pathotypes	EAEC	Enteroaggregative E. coli	2006	Incidence	Rate per 100,000	NIU	Niue	Western Pacific	All ages	1808	0	0	0
E. coli pathotypes	EAEC	Enteroaggregative E. coli	2006	Incidence	Rate per 100,000	NLD	Netherlands	Europe	<5 years	999460	0	0	0
E. coli pathotypes	EAEC	Enteroaggregative E. coli	2006	Incidence	Rate per 100,000	NLD	Netherlands	Europe	≥5 years	15481546	0	0	0
E. coli pathotypes	EAEC	Enteroaggregative E. coli	2006	Incidence	Rate per 100,000	NLD	Netherlands	Europe	All ages	16481006	0	0	0
E. coli pathotypes	EAEC	Enteroaggregative E. coli	2006	Incidence	Rate per 100,000	NOR	Norway	Europe	<5 years	287383	0	0	0
E. coli pathotypes	EAEC	Enteroaggregative E. coli	2006	Incidence	Rate per 100,000	NOR	Norway	Europe	≥5 years	4352663	0	0	0
E. coli pathotypes	EAEC	Enteroaggregative E. coli	2006	Incidence	Rate per 100,000	NOR	Norway	Europe	All ages	4640046	0	0	0
E. coli pathotypes	EAEC	Enteroaggregative E. coli	2006	Incidence	Rate per 100,000	NPL	Nepal	South-East Asia	<5 years	3341644	385.99	-4041.32	4617.5
E. coli pathotypes	EAEC	Enteroaggregative E. coli	2006	Incidence	Rate per 100,000	NPL	Nepal	South-East Asia	≥5 years	23106843	116.956	-1380.15	1440.42
E. coli pathotypes	EAEC	Enteroaggregative E. coli	2006	Incidence	Rate per 100,000	NPL	Nepal	South-East Asia	All ages	26448487	150.947	-1693.82	1814.25
E. coli pathotypes	EAEC	Enteroaggregative E. coli	2006	Incidence	Rate per 100,000	NRU	Nauru	Western Pacific	<5 years	1264	0	0	0
E. coli pathotypes	EAEC	Enteroaggregative E. coli	2006	Incidence	Rate per 100,000	NRU	Nauru	Western Pacific	≥5 years	8777	0	0	0
E. coli pathotypes	EAEC	Enteroaggregative E. coli	2006	Incidence	Rate per 100,000	NRU	Nauru	Western Pacific	All ages	10041	0	0	0
E. coli pathotypes	EAEC	Enteroaggregative E. coli	2006	Incidence	Rate per 100,000	NZL	New Zealand	Western Pacific	<5 years	285166	0	0	0
E. coli pathotypes	EAEC	Enteroaggregative E. coli	2006	Incidence	Rate per 100,000	NZL	New Zealand	Western Pacific	≥5 years	3874357	0	0	0
E. coli pathotypes	EAEC	Enteroaggregative E. coli	2006	Incidence	Rate per 100,000	NZL	New Zealand	Western Pacific	All ages	4159523	0	0	0
E. coli pathotypes	EAEC	Enteroaggregative E. coli	2006	Incidence	Rate per 100,000	OMN	Oman	Eastern Mediterranean	<5 years	259339	0	0	0
E. coli pathotypes	EAEC	Enteroaggregative E. coli	2006	Incidence	Rate per 100,000	OMN	Oman	Eastern Mediterranean	≥5 years	2227920	0	0	0
E. coli pathotypes	EAEC	Enteroaggregative E. coli	2006	Incidence	Rate per 100,000	OMN	Oman	Eastern Mediterranean	All ages	2487259	0	0	0
E. coli pathotypes	EAEC	Enteroaggregative E. coli	2006	Incidence	Rate per 100,000	PAK	Pakistan	Eastern Mediterranean	<5 years	26065726	679.942	-5494.09	8190.99
E. coli pathotypes	EAEC	Enteroaggregative E. coli	2006	Incidence	Rate per 100,000	PAK	Pakistan	Eastern Mediterranean	≥5 years	151439750	219.075	-1648.62	2712.45
E. coli pathotypes	EAEC	Enteroaggregative E. coli	2006	Incidence	Rate per 100,000	PAK	Pakistan	Eastern Mediterranean	All ages	177505476	286.751	-2143.8	3408.04
E. coli pathotypes	EAEC	Enteroaggregative E. coli	2006	Incidence	Rate per 100,000	PAN	Panama	Americas	<5 years	355237	0	0	0
E. coli pathotypes	EAEC	Enteroaggregative E. coli	2006	Incidence	Rate per 100,000	PAN	Panama	Americas	≥5 years	2988719	0	0	0
E. coli pathotypes	EAEC	Enteroaggregative E. coli	2006	Incidence	Rate per 100,000	PAN	Panama	Americas	All ages	3343956	0	0	0
E. coli pathotypes	EAEC	Enteroaggregative E. coli	2006	Incidence	Rate per 100,000	PER	Peru	Americas	<5 years	2978159	295.226	-2816.56	3641.63
E. coli pathotypes	EAEC	Enteroaggregative E. coli	2006	Incidence	Rate per 100,000	PER	Peru	Americas	≥5 years	25239301	55.6208	-592.068	708.002
E. coli pathotypes	EAEC	Enteroaggregative E. coli	2006	Incidence	Rate per 100,000	PER	Peru	Americas	All ages	28217460	80.9095	-823.422	1032.13
E. coli pathotypes	EAEC	Enteroaggregative E. coli	2006	Incidence	Rate per 100,000	PHL	Philippines	Western Pacific	<5 years	11501464	305.029	-3105.24	3782.09
E. coli pathotypes	EAEC	Enteroaggregative E. coli	2006	Incidence	Rate per 100,000	PHL	Philippines	Western Pacific	≥5 years	77310691	54.179	-543.586	670.633
E. coli pathotypes	EAEC	Enteroaggregative E. coli	2006	Incidence	Rate per 100,000	PHL	Philippines	Western Pacific	All ages	88812155	86.6648	-868.868	1081.13
E. coli pathotypes	EAEC	Enteroaggregative E. coli	2006	Incidence	Rate per 100,000	PLW	Palau	Western Pacific	<5 years	1347	99.1296	-1163.23	1237.75
E. coli pathotypes	EAEC	Enteroaggregative E. coli	2006	Incidence	Rate per 100,000	PLW	Palau	Western Pacific	≥5 years	18388	33.6056	-375.602	405.378
E. coli pathotypes	EAEC	Enteroaggregative E. coli	2006	Incidence	Rate per 100,000	PLW	Palau	Western Pacific	All ages	19735	38.0779	-416.648	460.82
E. coli pathotypes	EAEC	Enteroaggregative E. coli	2006	Incidence	Rate per 100,000	PNG	Papua New Guinea	Western Pacific	<5 years	961662	291.775	-2771.79	3633.76
E. coli pathotypes	EAEC	Enteroaggregative E. coli	2006	Incidence	Rate per 100,000	PNG	Papua New Guinea	Western Pacific	≥5 years	5679188	65.6663	-673.145	813.667
E. coli pathotypes	EAEC	Enteroaggregative E. coli	2006	Incidence	Rate per 100,000	PNG	Papua New Guinea	Western Pacific	All ages	6640850	98.4091	-989.828	1232.1
E. coli pathotypes	EAEC	Enteroaggregative E. coli	2006	Incidence	Rate per 100,000	POL	Poland	Europe	<5 years	1782665	0	0	0
E. coli pathotypes	EAEC	Enteroaggregative E. coli	2006	Incidence	Rate per 100,000	POL	Poland	Europe	≥5 years	36320482	0	0	0
E. coli pathotypes	EAEC	Enteroaggregative E. coli	2006	Incidence	Rate per 100,000	POL	Poland	Europe	All ages	38103147	0	0	0
E. coli pathotypes	EAEC	Enteroaggregative E. coli	2006	Incidence	Rate per 100,000	PRK	North Korea	South-East Asia	<5 years	1770112	289.012	-2371.3	3071.84
E. coli pathotypes	EAEC	Enteroaggregative E. coli	2006	Incidence	Rate per 100,000	PRK	North Korea	South-East Asia	≥5 years	22691271	48.4186	-386.554	515.441
E. coli pathotypes	EAEC	Enteroaggregative E. coli	2006	Incidence	Rate per 100,000	PRK	North Korea	South-East Asia	All ages	24461383	65.8288	-522.704	705.113
E. coli pathotypes	EAEC	Enteroaggregative E. coli	2006	Incidence	Rate per 100,000	PRT	Portugal	Europe	<5 years	550260	0	0	0
E. coli pathotypes	EAEC	Enteroaggregative E. coli	2006	Incidence	Rate per 100,000	PRT	Portugal	Europe	≥5 years	9962524	0	0	0
E. coli pathotypes	EAEC	Enteroaggregative E. coli	2006	Incidence	Rate per 100,000	PRT	Portugal	Europe	All ages	10512784	0	0	0
E. coli pathotypes	EAEC	Enteroaggregative E. coli	2006	Incidence	Rate per 100,000	PRY	Paraguay	Americas	<5 years	627195	216.623	-2209.22	2586.84
E. coli pathotypes	EAEC	Enteroaggregative E. coli	2006	Incidence	Rate per 100,000	PRY	Paraguay	Americas	≥5 years	4850329	32.4573	-325.217	389.941
E. coli pathotypes	EAEC	Enteroaggregative E. coli	2006	Incidence	Rate per 100,000	PRY	Paraguay	Americas	All ages	5477524	53.5448	-544.002	633.774
E. coli pathotypes	EAEC	Enteroaggregative E. coli	2006	Incidence	Rate per 100,000	QAT	Qatar	Eastern Mediterranean	<5 years	69442	0	0	0
E. coli pathotypes	EAEC	Enteroaggregative E. coli	2006	Incidence	Rate per 100,000	QAT	Qatar	Eastern Mediterranean	≥5 years	796153	0	0	0
E. coli pathotypes	EAEC	Enteroaggregative E. coli	2006	Incidence	Rate per 100,000	QAT	Qatar	Eastern Mediterranean	All ages	865595	0	0	0
E. coli pathotypes	EAEC	Enteroaggregative E. coli	2006	Incidence	Rate per 100,000	ROU	Romania	Europe	<5 years	1054733	0	0	0
E. coli pathotypes	EAEC	Enteroaggregative E. coli	2006	Incidence	Rate per 100,000	ROU	Romania	Europe	≥5 years	20066429	0	0	0
E. coli pathotypes	EAEC	Enteroaggregative E. coli	2006	Incidence	Rate per 100,000	ROU	Romania	Europe	All ages	21121162	0	0	0
E. coli pathotypes	EAEC	Enteroaggregative E. coli	2006	Incidence	Rate per 100,000	RUS	Russia	Europe	<5 years	7108639	167.284	-1398.5	2034.77
E. coli pathotypes	EAEC	Enteroaggregative E. coli	2006	Incidence	Rate per 100,000	RUS	Russia	Europe	≥5 years	137187027	17.0395	-129.622	216.712
E. coli pathotypes	EAEC	Enteroaggregative E. coli	2006	Incidence	Rate per 100,000	RUS	Russia	Europe	All ages	144295666	24.4412	-188.416	311.821
E. coli pathotypes	EAEC	Enteroaggregative E. coli	2006	Incidence	Rate per 100,000	RWA	Rwanda	Africa	<5 years	1568185	541.345	-4274.57	5867.48
E. coli pathotypes	EAEC	Enteroaggregative E. coli	2006	Incidence	Rate per 100,000	RWA	Rwanda	Africa	≥5 years	7606996	159.648	-1326.44	1892.45
E. coli pathotypes	EAEC	Enteroaggregative E. coli	2006	Incidence	Rate per 100,000	RWA	Rwanda	Africa	All ages	9175181	224.886	-1838.49	2581.29
E. coli pathotypes	EAEC	Enteroaggregative E. coli	2006	Incidence	Rate per 100,000	SAU	Saudi Arabia	Eastern Mediterranean	<5 years	2272482	0	0	0
E. coli pathotypes	EAEC	Enteroaggregative E. coli	2006	Incidence	Rate per 100,000	SAU	Saudi Arabia	Eastern Mediterranean	≥5 years	18734667	0	0	0
E. coli pathotypes	EAEC	Enteroaggregative E. coli	2006	Incidence	Rate per 100,000	SAU	Saudi Arabia	Eastern Mediterranean	All ages	21007149	0	0	0
E. coli pathotypes	EAEC	Enteroaggregative E. coli	2006	Incidence	Rate per 100,000	SDN	Sudan	Eastern Mediterranean	<5 years	5509123	630.636	-6217.77	8139.27
E. coli pathotypes	EAEC	Enteroaggregative E. coli	2006	Incidence	Rate per 100,000	SDN	Sudan	Eastern Mediterranean	≥5 years	26107140	94.3465	-933.379	1279.96
E. coli pathotypes	EAEC	Enteroaggregative E. coli	2006	Incidence	Rate per 100,000	SDN	Sudan	Eastern Mediterranean	All ages	31616263	187.795	-1831.86	2385.15
E. coli pathotypes	EAEC	Enteroaggregative E. coli	2006	Incidence	Rate per 100,000	SEAR	South-East Asian Region	South-East Asia	<5 years	191393243	270.524	-2286.38	2950.83
E. coli pathotypes	EAEC	Enteroaggregative E. coli	2006	Incidence	Rate per 100,000	SEAR	South-East Asian Region	South-East Asia	≥5 years	1537373046	108.736	-936.318	1154.85
E. coli pathotypes	EAEC	Enteroaggregative E. coli	2006	Incidence	Rate per 100,000	SEAR	South-East Asian Region	South-East Asia	All ages	1728766289	126.648	-1058.51	1326.14
E. coli pathotypes	EAEC	Enteroaggregative E. coli	2006	Incidence	Rate per 100,000	SEN	Senegal	Africa	<5 years	1881318	523.668	-4101.39	6203.35
E. coli pathotypes	EAEC	Enteroaggregative E. coli	2006	Incidence	Rate per 100,000	SEN	Senegal	Africa	≥5 years	9485220	185.268	-1478.08	2184.49
E. coli pathotypes	EAEC	Enteroaggregative E. coli	2006	Incidence	Rate per 100,000	SEN	Senegal	Africa	All ages	11366538	241.278	-1895.82	2908.16
E. coli pathotypes	EAEC	Enteroaggregative E. coli	2006	Incidence	Rate per 100,000	SGP	Singapore	Western Pacific	<5 years	217397	0	0	0
E. coli pathotypes	EAEC	Enteroaggregative E. coli	2006	Incidence	Rate per 100,000	SGP	Singapore	Western Pacific	≥5 years	4109297	0	0	0
E. coli pathotypes	EAEC	Enteroaggregative E. coli	2006	Incidence	Rate per 100,000	SGP	Singapore	Western Pacific	All ages	4326694	0	0	0
E. coli pathotypes	EAEC	Enteroaggregative E. coli	2006	Incidence	Rate per 100,000	SLB	Solomon Islands	Western Pacific	<5 years	76634	133.382	-1303.81	1672.51
E. coli pathotypes	EAEC	Enteroaggregative E. coli	2006	Incidence	Rate per 100,000	SLB	Solomon Islands	Western Pacific	≥5 years	410690	54.4966	-542.056	679.022
E. coli pathotypes	EAEC	Enteroaggregative E. coli	2006	Incidence	Rate per 100,000	SLB	Solomon Islands	Western Pacific	All ages	487324	66.9017	-655.667	822.646
E. coli pathotypes	EAEC	Enteroaggregative E. coli	2006	Incidence	Rate per 100,000	SLE	Sierra Leone	Africa	<5 years	952339	583.587	-4629.92	6526.99
E. coli pathotypes	EAEC	Enteroaggregative E. coli	2006	Incidence	Rate per 100,000	SLE	Sierra Leone	Africa	≥5 years	4617092	204.897	-1711.4	2494.76
E. coli pathotypes	EAEC	Enteroaggregative E. coli	2006	Incidence	Rate per 100,000	SLE	Sierra Leone	Africa	All ages	5569431	269.651	-2250.49	3110.2
E. coli pathotypes	EAEC	Enteroaggregative E. coli	2006	Incidence	Rate per 100,000	SLV	El Salvador	Americas	<5 years	630668	169.285	-1748.54	2047.06
E. coli pathotypes	EAEC	Enteroaggregative E. coli	2006	Incidence	Rate per 100,000	SLV	El Salvador	Americas	≥5 years	5374102	44.2989	-470.23	491.211
E. coli pathotypes	EAEC	Enteroaggregative E. coli	2006	Incidence	Rate per 100,000	SLV	El Salvador	Americas	All ages	6004770	57.4259	-607.97	650.802
E. coli pathotypes	EAEC	Enteroaggregative E. coli	2006	Incidence	Rate per 100,000	SMR	San Marino	Europe	<5 years	1527	0	0	0
E. coli pathotypes	EAEC	Enteroaggregative E. coli	2006	Incidence	Rate per 100,000	SMR	San Marino	Europe	≥5 years	27233	0	0	0
E. coli pathotypes	EAEC	Enteroaggregative E. coli	2006	Incidence	Rate per 100,000	SMR	San Marino	Europe	All ages	28760	0	0	0
E. coli pathotypes	EAEC	Enteroaggregative E. coli	2006	Incidence	Rate per 100,000	SOM	Somalia	Eastern Mediterranean	<5 years	2174804	514.813	-3926.39	6528.83
E. coli pathotypes	EAEC	Enteroaggregative E. coli	2006	Incidence	Rate per 100,000	SOM	Somalia	Eastern Mediterranean	≥5 years	8648002	156.324	-1259.69	2155.14
E. coli pathotypes	EAEC	Enteroaggregative E. coli	2006	Incidence	Rate per 100,000	SOM	Somalia	Eastern Mediterranean	All ages	10822806	228.361	-1901.45	3111.42
E. coli pathotypes	EAEC	Enteroaggregative E. coli	2006	Incidence	Rate per 100,000	SRB	Serbia	Europe	<5 years	357408	63.4815	-511.89	743.975
E. coli pathotypes	EAEC	Enteroaggregative E. coli	2006	Incidence	Rate per 100,000	SRB	Serbia	Europe	≥5 years	7168071	2.41679	-18.9069	31.4505
E. coli pathotypes	EAEC	Enteroaggregative E. coli	2006	Incidence	Rate per 100,000	SRB	Serbia	Europe	All ages	7525479	5.31694	-41.6685	65.2403
E. coli pathotypes	EAEC	Enteroaggregative E. coli	2006	Incidence	Rate per 100,000	SSD	South Sudan	Africa	<5 years	1449802	677.073	-5169.5	7313.69
E. coli pathotypes	EAEC	Enteroaggregative E. coli	2006	Incidence	Rate per 100,000	SSD	South Sudan	Africa	≥5 years	6326415	245.886	-2076.45	2866.72
E. coli pathotypes	EAEC	Enteroaggregative E. coli	2006	Incidence	Rate per 100,000	SSD	South Sudan	Africa	All ages	7776217	326.276	-2668.39	3682.95
E. coli pathotypes	EAEC	Enteroaggregative E. coli	2006	Incidence	Rate per 100,000	STP	Sao Tome and Principe	Africa	<5 years	27447	315.876	-2301.27	3419.29
E. coli pathotypes	EAEC	Enteroaggregative E. coli	2006	Incidence	Rate per 100,000	STP	Sao Tome and Principe	Africa	≥5 years	136174	136.465	-1066.11	1498.7
E. coli pathotypes	EAEC	Enteroaggregative E. coli	2006	Incidence	Rate per 100,000	STP	Sao Tome and Principe	Africa	All ages	163621	166.561	-1225.93	1799.32
E. coli pathotypes	EAEC	Enteroaggregative E. coli	2006	Incidence	Rate per 100,000	SUR	Suriname	Americas	<5 years	56243	105.658	-1033.39	1275.13
E. coli pathotypes	EAEC	Enteroaggregative E. coli	2006	Incidence	Rate per 100,000	SUR	Suriname	Americas	≥5 years	465819	38.5281	-410.89	477.12
E. coli pathotypes	EAEC	Enteroaggregative E. coli	2006	Incidence	Rate per 100,000	SUR	Suriname	Americas	All ages	522062	45.7601	-492.091	560.413
E. coli pathotypes	EAEC	Enteroaggregative E. coli	2006	Incidence	Rate per 100,000	SVK	Slovakia	Europe	<5 years	260755	0	0	0
E. coli pathotypes	EAEC	Enteroaggregative E. coli	2006	Incidence	Rate per 100,000	SVK	Slovakia	Europe	≥5 years	5116040	0	0	0
E. coli pathotypes	EAEC	Enteroaggregative E. coli	2006	Incidence	Rate per 100,000	SVK	Slovakia	Europe	All ages	5376795	0	0	0
E. coli pathotypes	EAEC	Enteroaggregative E. coli	2006	Incidence	Rate per 100,000	SVN	Slovenia	Europe	<5 years	89470	0	0	0
E. coli pathotypes	EAEC	Enteroaggregative E. coli	2006	Incidence	Rate per 100,000	SVN	Slovenia	Europe	≥5 years	1910427	0	0	0
E. coli pathotypes	EAEC	Enteroaggregative E. coli	2006	Incidence	Rate per 100,000	SVN	Slovenia	Europe	All ages	1999897	0	0	0
E. coli pathotypes	EAEC	Enteroaggregative E. coli	2006	Incidence	Rate per 100,000	SWE	Sweden	Europe	<5 years	496349	0	0	0
E. coli pathotypes	EAEC	Enteroaggregative E. coli	2006	Incidence	Rate per 100,000	SWE	Sweden	Europe	≥5 years	8551523	0	0	0
E. coli pathotypes	EAEC	Enteroaggregative E. coli	2006	Incidence	Rate per 100,000	SWE	Sweden	Europe	All ages	9047872	0	0	0
E. coli pathotypes	EAEC	Enteroaggregative E. coli	2006	Incidence	Rate per 100,000	SWZ	Eswatini	Africa	<5 years	150964	449.264	-3207.9	4865.78
E. coli pathotypes	EAEC	Enteroaggregative E. coli	2006	Incidence	Rate per 100,000	SWZ	Eswatini	Africa	≥5 years	930863	258.74	-1950.42	2786.3
E. coli pathotypes	EAEC	Enteroaggregative E. coli	2006	Incidence	Rate per 100,000	SWZ	Eswatini	Africa	All ages	1081827	285.327	-2124.72	3074.94
E. coli pathotypes	EAEC	Enteroaggregative E. coli	2006	Incidence	Rate per 100,000	SYC	Seychelles	Africa	<5 years	7186	139.186	-1056.12	1582.05
E. coli pathotypes	EAEC	Enteroaggregative E. coli	2006	Incidence	Rate per 100,000	SYC	Seychelles	Africa	≥5 years	82634	46.8232	-374.293	514.436
E. coli pathotypes	EAEC	Enteroaggregative E. coli	2006	Incidence	Rate per 100,000	SYC	Seychelles	Africa	All ages	89820	54.2127	-433.187	592.666
E. coli pathotypes	EAEC	Enteroaggregative E. coli	2006	Incidence	Rate per 100,000	SYR	Syria	Eastern Mediterranean	<5 years	2606851	194.62	-1626.13	2511.74
E. coli pathotypes	EAEC	Enteroaggregative E. coli	2006	Incidence	Rate per 100,000	SYR	Syria	Eastern Mediterranean	≥5 years	16448408	47.3875	-402.945	662.974
E. coli pathotypes	EAEC	Enteroaggregative E. coli	2006	Incidence	Rate per 100,000	SYR	Syria	Eastern Mediterranean	All ages	19055259	67.5297	-604.878	966.935
E. coli pathotypes	EAEC	Enteroaggregative E. coli	2006	Incidence	Rate per 100,000	TCD	Chad	Africa	<5 years	2116459	672.739	-5370.13	7389.69
E. coli pathotypes	EAEC	Enteroaggregative E. coli	2006	Incidence	Rate per 100,000	TCD	Chad	Africa	≥5 years	8397425	201.681	-1720.97	2428.54
E. coli pathotypes	EAEC	Enteroaggregative E. coli	2006	Incidence	Rate per 100,000	TCD	Chad	Africa	All ages	10513884	296.505	-2443.85	3391.68
E. coli pathotypes	EAEC	Enteroaggregative E. coli	2006	Incidence	Rate per 100,000	TGO	Togo	Africa	<5 years	955761	585.246	-4500.07	6444.02
E. coli pathotypes	EAEC	Enteroaggregative E. coli	2006	Incidence	Rate per 100,000	TGO	Togo	Africa	≥5 years	4963708	195.506	-1703.79	2322.17
E. coli pathotypes	EAEC	Enteroaggregative E. coli	2006	Incidence	Rate per 100,000	TGO	Togo	Africa	All ages	5919469	258.433	-2176.88	2990.96
E. coli pathotypes	EAEC	Enteroaggregative E. coli	2006	Incidence	Rate per 100,000	THA	Thailand	South-East Asia	<5 years	4538644	271.382	-3495.89	3809.81
E. coli pathotypes	EAEC	Enteroaggregative E. coli	2006	Incidence	Rate per 100,000	THA	Thailand	South-East Asia	≥5 years	61757253	72.3573	-1061.58	1061.12
E. coli pathotypes	EAEC	Enteroaggregative E. coli	2006	Incidence	Rate per 100,000	THA	Thailand	South-East Asia	All ages	66295897	85.9826	-1290.75	1234.1
E. coli pathotypes	EAEC	Enteroaggregative E. coli	2006	Incidence	Rate per 100,000	TJK	Tajikistan	Europe	<5 years	917193	285.669	-2210.57	3216.82
E. coli pathotypes	EAEC	Enteroaggregative E. coli	2006	Incidence	Rate per 100,000	TJK	Tajikistan	Europe	≥5 years	6073647	40.7649	-304.944	474.23
E. coli pathotypes	EAEC	Enteroaggregative E. coli	2006	Incidence	Rate per 100,000	TJK	Tajikistan	Europe	All ages	6990840	72.8961	-564.794	824.124
E. coli pathotypes	EAEC	Enteroaggregative E. coli	2006	Incidence	Rate per 100,000	TKM	Turkmenistan	Europe	<5 years	537773	153.219	-1188.3	1781.05
E. coli pathotypes	EAEC	Enteroaggregative E. coli	2006	Incidence	Rate per 100,000	TKM	Turkmenistan	Europe	≥5 years	4561602	16.2851	-127.645	200.033
E. coli pathotypes	EAEC	Enteroaggregative E. coli	2006	Incidence	Rate per 100,000	TKM	Turkmenistan	Europe	All ages	5099375	30.7259	-237.659	380.62
E. coli pathotypes	EAEC	Enteroaggregative E. coli	2006	Incidence	Rate per 100,000	TLS	Timor-Leste	South-East Asia	<5 years	157139	508.069	-4085.05	5368.65
E. coli pathotypes	EAEC	Enteroaggregative E. coli	2006	Incidence	Rate per 100,000	TLS	Timor-Leste	South-East Asia	≥5 years	805260	81.9861	-692.36	879.002
E. coli pathotypes	EAEC	Enteroaggregative E. coli	2006	Incidence	Rate per 100,000	TLS	Timor-Leste	South-East Asia	All ages	962399	151.556	-1159.56	1591.58
E. coli pathotypes	EAEC	Enteroaggregative E. coli	2006	Incidence	Rate per 100,000	TON	Tonga	Western Pacific	<5 years	14589	67.6943	-799.522	845.774
E. coli pathotypes	EAEC	Enteroaggregative E. coli	2006	Incidence	Rate per 100,000	TON	Tonga	Western Pacific	≥5 years	91379	40.8288	-437.834	488.843
E. coli pathotypes	EAEC	Enteroaggregative E. coli	2006	Incidence	Rate per 100,000	TON	Tonga	Western Pacific	All ages	105968	44.5275	-467.315	521.035
E. coli pathotypes	EAEC	Enteroaggregative E. coli	2006	Incidence	Rate per 100,000	TTO	Trinidad and Tobago	Americas	<5 years	93665	0	0	0
E. coli pathotypes	EAEC	Enteroaggregative E. coli	2006	Incidence	Rate per 100,000	TTO	Trinidad and Tobago	Americas	≥5 years	1261700	0	0	0
E. coli pathotypes	EAEC	Enteroaggregative E. coli	2006	Incidence	Rate per 100,000	TTO	Trinidad and Tobago	Americas	All ages	1355365	0	0	0
E. coli pathotypes	EAEC	Enteroaggregative E. coli	2006	Incidence	Rate per 100,000	TUN	Tunisia	Eastern Mediterranean	<5 years	831147	199.817	-1418.48	2299.83
E. coli pathotypes	EAEC	Enteroaggregative E. coli	2006	Incidence	Rate per 100,000	TUN	Tunisia	Eastern Mediterranean	≥5 years	9468837	39.0291	-282.704	457.032
E. coli pathotypes	EAEC	Enteroaggregative E. coli	2006	Incidence	Rate per 100,000	TUN	Tunisia	Eastern Mediterranean	All ages	10299984	52.0037	-385.008	617.706
E. coli pathotypes	EAEC	Enteroaggregative E. coli	2006	Incidence	Rate per 100,000	TUR	Turkey	Europe	<5 years	6411422	147.403	-1520.34	1843.16
E. coli pathotypes	EAEC	Enteroaggregative E. coli	2006	Incidence	Rate per 100,000	TUR	Turkey	Europe	≥5 years	63280350	30.1951	-305.561	394.342
E. coli pathotypes	EAEC	Enteroaggregative E. coli	2006	Incidence	Rate per 100,000	TUR	Turkey	Europe	All ages	69691772	40.9778	-418.726	524.691
E. coli pathotypes	EAEC	Enteroaggregative E. coli	2006	Incidence	Rate per 100,000	TUV	Tuvalu	Western Pacific	<5 years	1142	67.8299	-782.535	844.154
E. coli pathotypes	EAEC	Enteroaggregative E. coli	2006	Incidence	Rate per 100,000	TUV	Tuvalu	Western Pacific	≥5 years	8855	32.4594	-351.05	376.42
E. coli pathotypes	EAEC	Enteroaggregative E. coli	2006	Incidence	Rate per 100,000	TUV	Tuvalu	Western Pacific	All ages	9997	36.5	-393.107	433.574
E. coli pathotypes	EAEC	Enteroaggregative E. coli	2006	Incidence	Rate per 100,000	TZA	Tanzania	Africa	<5 years	7038686	604.3	-4653.28	7471.02
E. coli pathotypes	EAEC	Enteroaggregative E. coli	2006	Incidence	Rate per 100,000	TZA	Tanzania	Africa	≥5 years	32691353	302.943	-2268.46	3681.68
E. coli pathotypes	EAEC	Enteroaggregative E. coli	2006	Incidence	Rate per 100,000	TZA	Tanzania	Africa	All ages	39730039	356.332	-2753.06	4430.63
E. coli pathotypes	EAEC	Enteroaggregative E. coli	2006	Incidence	Rate per 100,000	UGA	Uganda	Africa	<5 years	5586219	537.37	-4159.38	5873.56
E. coli pathotypes	EAEC	Enteroaggregative E. coli	2006	Incidence	Rate per 100,000	UGA	Uganda	Africa	≥5 years	22785912	195.246	-1616.79	2283.7
E. coli pathotypes	EAEC	Enteroaggregative E. coli	2006	Incidence	Rate per 100,000	UGA	Uganda	Africa	All ages	28372131	262.607	-2170.45	2972.95
E. coli pathotypes	EAEC	Enteroaggregative E. coli	2006	Incidence	Rate per 100,000	UKR	Ukraine	Europe	<5 years	2019659	92.0843	-735.578	1112.3
E. coli pathotypes	EAEC	Enteroaggregative E. coli	2006	Incidence	Rate per 100,000	UKR	Ukraine	Europe	≥5 years	45341212	8.89125	-68.6922	100.202
E. coli pathotypes	EAEC	Enteroaggregative E. coli	2006	Incidence	Rate per 100,000	UKR	Ukraine	Europe	All ages	47360871	12.4389	-94.6697	140.015
E. coli pathotypes	EAEC	Enteroaggregative E. coli	2006	Incidence	Rate per 100,000	URY	Uruguay	Americas	<5 years	245580	0	0	0
E. coli pathotypes	EAEC	Enteroaggregative E. coli	2006	Incidence	Rate per 100,000	URY	Uruguay	Americas	≥5 years	3041614	0	0	0
E. coli pathotypes	EAEC	Enteroaggregative E. coli	2006	Incidence	Rate per 100,000	URY	Uruguay	Americas	All ages	3287194	0	0	0
E. coli pathotypes	EAEC	Enteroaggregative E. coli	2006	Incidence	Rate per 100,000	USA	United States	Americas	<5 years	19903144	0	0	0
E. coli pathotypes	EAEC	Enteroaggregative E. coli	2006	Incidence	Rate per 100,000	USA	United States	Americas	≥5 years	277289780	0	0	0
E. coli pathotypes	EAEC	Enteroaggregative E. coli	2006	Incidence	Rate per 100,000	USA	United States	Americas	All ages	297192924	0	0	0
E. coli pathotypes	EAEC	Enteroaggregative E. coli	2006	Incidence	Rate per 100,000	UZB	Uzbekistan	Europe	<5 years	2534163	47.573	-374.02	551.417
E. coli pathotypes	EAEC	Enteroaggregative E. coli	2006	Incidence	Rate per 100,000	UZB	Uzbekistan	Europe	≥5 years	23987856	9.15751	-68.3433	105.544
E. coli pathotypes	EAEC	Enteroaggregative E. coli	2006	Incidence	Rate per 100,000	UZB	Uzbekistan	Europe	All ages	26522019	12.8281	-97.9223	145.825
E. coli pathotypes	EAEC	Enteroaggregative E. coli	2006	Incidence	Rate per 100,000	VCT	Saint Vincent and the Grenadines	Americas	<5 years	9572	62.1463	-629.542	754.234
E. coli pathotypes	EAEC	Enteroaggregative E. coli	2006	Incidence	Rate per 100,000	VCT	Saint Vincent and the Grenadines	Americas	≥5 years	102676	41.6657	-436.834	508.818
E. coli pathotypes	EAEC	Enteroaggregative E. coli	2006	Incidence	Rate per 100,000	VCT	Saint Vincent and the Grenadines	Americas	All ages	112248	43.4122	-450.134	527.155
E. coli pathotypes	EAEC	Enteroaggregative E. coli	2006	Incidence	Rate per 100,000	VEN	Venezuela	Americas	<5 years	2911227	107.709	-1255.99	1590.98
E. coli pathotypes	EAEC	Enteroaggregative E. coli	2006	Incidence	Rate per 100,000	VEN	Venezuela	Americas	≥5 years	24097000	32.4723	-394.38	484.791
E. coli pathotypes	EAEC	Enteroaggregative E. coli	2006	Incidence	Rate per 100,000	VEN	Venezuela	Americas	All ages	27008227	40.5821	-490.297	595.469
E. coli pathotypes	EAEC	Enteroaggregative E. coli	2006	Incidence	Rate per 100,000	VNM	Vietnam	Western Pacific	<5 years	6947713	198.947	-1682.49	2412.49
E. coli pathotypes	EAEC	Enteroaggregative E. coli	2006	Incidence	Rate per 100,000	VNM	Vietnam	Western Pacific	≥5 years	74507466	43.3431	-392.687	524.859
E. coli pathotypes	EAEC	Enteroaggregative E. coli	2006	Incidence	Rate per 100,000	VNM	Vietnam	Western Pacific	All ages	81455179	56.6153	-478.696	698.808
E. coli pathotypes	EAEC	Enteroaggregative E. coli	2006	Incidence	Rate per 100,000	VUT	Vanuatu	Western Pacific	<5 years	30613	192.621	-1848.58	2365.11
E. coli pathotypes	EAEC	Enteroaggregative E. coli	2006	Incidence	Rate per 100,000	VUT	Vanuatu	Western Pacific	≥5 years	182689	63.117	-623.017	775.616
E. coli pathotypes	EAEC	Enteroaggregative E. coli	2006	Incidence	Rate per 100,000	VUT	Vanuatu	Western Pacific	All ages	213302	81.7034	-779.059	994.063
E. coli pathotypes	EAEC	Enteroaggregative E. coli	2006	Incidence	Rate per 100,000	WPR	Western Pacific Region	Western Pacific	<5 years	115051819	72.1676	-689.396	841.439
E. coli pathotypes	EAEC	Enteroaggregative E. coli	2006	Incidence	Rate per 100,000	WPR	Western Pacific Region	Western Pacific	≥5 years	1631523621	9.42566	-90.0565	113.594
E. coli pathotypes	EAEC	Enteroaggregative E. coli	2006	Incidence	Rate per 100,000	WPR	Western Pacific Region	Western Pacific	All ages	1746575440	13.5586	-127.766	159.714
E. coli pathotypes	EAEC	Enteroaggregative E. coli	2006	Incidence	Rate per 100,000	WSM	Samoa	Western Pacific	<5 years	25912	105.547	-1084.21	1327.19
E. coli pathotypes	EAEC	Enteroaggregative E. coli	2006	Incidence	Rate per 100,000	WSM	Samoa	Western Pacific	≥5 years	161416	52.8116	-526.082	660.418
E. coli pathotypes	EAEC	Enteroaggregative E. coli	2006	Incidence	Rate per 100,000	WSM	Samoa	Western Pacific	All ages	187328	60.1062	-587.696	740.93
E. coli pathotypes	EAEC	Enteroaggregative E. coli	2006	Incidence	Rate per 100,000	YEM	Yemen	Eastern Mediterranean	<5 years	3934180	543.747	-4142.26	7119.6
E. coli pathotypes	EAEC	Enteroaggregative E. coli	2006	Incidence	Rate per 100,000	YEM	Yemen	Eastern Mediterranean	≥5 years	19226892	84.0522	-735.785	1195.67
E. coli pathotypes	EAEC	Enteroaggregative E. coli	2006	Incidence	Rate per 100,000	YEM	Yemen	Eastern Mediterranean	All ages	23161072	162.137	-1349.98	2258.47
E. coli pathotypes	EAEC	Enteroaggregative E. coli	2006	Incidence	Rate per 100,000	ZAF	South Africa	Africa	<5 years	4941677	257.155	-2553.7	3126.89
E. coli pathotypes	EAEC	Enteroaggregative E. coli	2006	Incidence	Rate per 100,000	ZAF	South Africa	Africa	≥5 years	44796222	190.582	-1876.39	2369
E. coli pathotypes	EAEC	Enteroaggregative E. coli	2006	Incidence	Rate per 100,000	ZAF	South Africa	Africa	All ages	49737899	197.196	-1920.27	2426.23
E. coli pathotypes	EAEC	Enteroaggregative E. coli	2006	Incidence	Rate per 100,000	ZMB	Zambia	Africa	<5 years	2204899	550.394	-4039.46	5901.64
E. coli pathotypes	EAEC	Enteroaggregative E. coli	2006	Incidence	Rate per 100,000	ZMB	Zambia	Africa	≥5 years	9715954	187.274	-1460.94	2101.53
E. coli pathotypes	EAEC	Enteroaggregative E. coli	2006	Incidence	Rate per 100,000	ZMB	Zambia	Africa	All ages	11920853	254.437	-1907.96	2766.54
E. coli pathotypes	EAEC	Enteroaggregative E. coli	2006	Incidence	Rate per 100,000	ZWE	Zimbabwe	Africa	<5 years	2036284	327.382	-2993.83	4202.56
E. coli pathotypes	EAEC	Enteroaggregative E. coli	2006	Incidence	Rate per 100,000	ZWE	Zimbabwe	Africa	≥5 years	10504307	185.749	-1827.81	2534.61
E. coli pathotypes	EAEC	Enteroaggregative E. coli	2006	Incidence	Rate per 100,000	ZWE	Zimbabwe	Africa	All ages	12540591	208.747	-1983.15	2773.3
E. coli pathotypes	EAEC	Enteroaggregative E. coli	2006	Mortality	Number	AFG	Afghanistan	Eastern Mediterranean	<5 years	4889565	63.556	-122.954	283.877
E. coli pathotypes	EAEC	Enteroaggregative E. coli	2006	Mortality	Number	AFG	Afghanistan	Eastern Mediterranean	≥5 years	20068044	1.69834	-3.0556	8.63108
E. coli pathotypes	EAEC	Enteroaggregative E. coli	2006	Mortality	Number	AFG	Afghanistan	Eastern Mediterranean	All ages	24957609	65.2543	-126.416	292.085
E. coli pathotypes	EAEC	Enteroaggregative E. coli	2006	Mortality	Number	AFR	African Region	Africa	<5 years	132526194	4128.22	-7424.63	16665.8
E. coli pathotypes	EAEC	Enteroaggregative E. coli	2006	Mortality	Number	AFR	African Region	Africa	≥5 years	648732776	1610.81	-2611.3	7243.08
E. coli pathotypes	EAEC	Enteroaggregative E. coli	2006	Mortality	Number	AFR	African Region	Africa	All ages	781258970	5739.02	-9904.34	23401.6
E. coli pathotypes	EAEC	Enteroaggregative E. coli	2006	Mortality	Number	AGO	Angola	Africa	<5 years	3626320	181.558	-339.192	957.026
E. coli pathotypes	EAEC	Enteroaggregative E. coli	2006	Mortality	Number	AGO	Angola	Africa	≥5 years	16017332	53.7346	-95.564	282.813
E. coli pathotypes	EAEC	Enteroaggregative E. coli	2006	Mortality	Number	AGO	Angola	Africa	All ages	19643652	235.292	-435.533	1244.94
E. coli pathotypes	EAEC	Enteroaggregative E. coli	2006	Mortality	Number	ALB	Albania	Europe	<5 years	217961	0.169284	-0.345107	0.902698
E. coli pathotypes	EAEC	Enteroaggregative E. coli	2006	Mortality	Number	ALB	Albania	Europe	≥5 years	2846211	0.0415537	-0.0782196	0.224558
E. coli pathotypes	EAEC	Enteroaggregative E. coli	2006	Mortality	Number	ALB	Albania	Europe	All ages	3064172	0.210838	-0.427687	1.12706
E. coli pathotypes	EAEC	Enteroaggregative E. coli	2006	Mortality	Number	AMR	Region of the Americas	Americas	<5 years	75809122	154.668	-269.73	636.133
E. coli pathotypes	EAEC	Enteroaggregative E. coli	2006	Mortality	Number	AMR	Region of the Americas	Americas	≥5 years	808171028	84.122	-130.729	355.497
E. coli pathotypes	EAEC	Enteroaggregative E. coli	2006	Mortality	Number	AMR	Region of the Americas	Americas	All ages	883980150	238.79	-394.92	985.395
E. coli pathotypes	EAEC	Enteroaggregative E. coli	2006	Mortality	Number	AND	Andorra	Europe	<5 years	3828	0	0	0
E. coli pathotypes	EAEC	Enteroaggregative E. coli	2006	Mortality	Number	AND	Andorra	Europe	≥5 years	74419	0	0	0
E. coli pathotypes	EAEC	Enteroaggregative E. coli	2006	Mortality	Number	AND	Andorra	Europe	All ages	78247	0	0	0
E. coli pathotypes	EAEC	Enteroaggregative E. coli	2006	Mortality	Number	ARE	United Arab Emirates	Eastern Mediterranean	<5 years	303780	0	0	0
E. coli pathotypes	EAEC	Enteroaggregative E. coli	2006	Mortality	Number	ARE	United Arab Emirates	Eastern Mediterranean	≥5 years	4478500	0	0	0
E. coli pathotypes	EAEC	Enteroaggregative E. coli	2006	Mortality	Number	ARE	United Arab Emirates	Eastern Mediterranean	All ages	4782280	0	0	0
E. coli pathotypes	EAEC	Enteroaggregative E. coli	2006	Mortality	Number	ARG	Argentina	Americas	<5 years	3493084	1.71361	-3.10064	7.5763
E. coli pathotypes	EAEC	Enteroaggregative E. coli	2006	Mortality	Number	ARG	Argentina	Americas	≥5 years	35926792	1.66581	-2.75045	7.7078
E. coli pathotypes	EAEC	Enteroaggregative E. coli	2006	Mortality	Number	ARG	Argentina	Americas	All ages	39419876	3.37942	-5.90391	15.0905
E. coli pathotypes	EAEC	Enteroaggregative E. coli	2006	Mortality	Number	ARM	Armenia	Europe	<5 years	182760	0.261727	-0.536676	1.3769
E. coli pathotypes	EAEC	Enteroaggregative E. coli	2006	Mortality	Number	ARM	Armenia	Europe	≥5 years	2815559	0.02626	-0.0498968	0.137793
E. coli pathotypes	EAEC	Enteroaggregative E. coli	2006	Mortality	Number	ARM	Armenia	Europe	All ages	2998319	0.287987	-0.58966	1.52708
E. coli pathotypes	EAEC	Enteroaggregative E. coli	2006	Mortality	Number	ATG	Antigua and Barbuda	Americas	<5 years	6409	0	0	0
E. coli pathotypes	EAEC	Enteroaggregative E. coli	2006	Mortality	Number	ATG	Antigua and Barbuda	Americas	≥5 years	73668	0	0	0
E. coli pathotypes	EAEC	Enteroaggregative E. coli	2006	Mortality	Number	ATG	Antigua and Barbuda	Americas	All ages	80077	0	0	0
E. coli pathotypes	EAEC	Enteroaggregative E. coli	2006	Mortality	Number	AUS	Australia	Western Pacific	<5 years	1293858	0	0	0
E. coli pathotypes	EAEC	Enteroaggregative E. coli	2006	Mortality	Number	AUS	Australia	Western Pacific	≥5 years	19132620	0	0	0
E. coli pathotypes	EAEC	Enteroaggregative E. coli	2006	Mortality	Number	AUS	Australia	Western Pacific	All ages	20426478	0	0	0
E. coli pathotypes	EAEC	Enteroaggregative E. coli	2006	Mortality	Number	AUT	Austria	Europe	<5 years	398332	0	0	0
E. coli pathotypes	EAEC	Enteroaggregative E. coli	2006	Mortality	Number	AUT	Austria	Europe	≥5 years	7857298	0	0	0
E. coli pathotypes	EAEC	Enteroaggregative E. coli	2006	Mortality	Number	AUT	Austria	Europe	All ages	8255630	0	0	0
E. coli pathotypes	EAEC	Enteroaggregative E. coli	2006	Mortality	Number	AZE	Azerbaijan	Europe	<5 years	635674	4.90777	-9.89706	25.5614
E. coli pathotypes	EAEC	Enteroaggregative E. coli	2006	Mortality	Number	AZE	Azerbaijan	Europe	≥5 years	8016746	0.179776	-0.327916	0.967643
E. coli pathotypes	EAEC	Enteroaggregative E. coli	2006	Mortality	Number	AZE	Azerbaijan	Europe	All ages	8652420	5.08755	-10.2766	26.4449
E. coli pathotypes	EAEC	Enteroaggregative E. coli	2006	Mortality	Number	BDI	Burundi	Africa	<5 years	1431994	50.0786	-90.3363	220.476
E. coli pathotypes	EAEC	Enteroaggregative E. coli	2006	Mortality	Number	BDI	Burundi	Africa	≥5 years	6290955	19.9896	-33.2016	88.4397
E. coli pathotypes	EAEC	Enteroaggregative E. coli	2006	Mortality	Number	BDI	Burundi	Africa	All ages	7722949	70.0682	-122.592	313.069
E. coli pathotypes	EAEC	Enteroaggregative E. coli	2006	Mortality	Number	BEL	Belgium	Europe	<5 years	580368	0	0	0
E. coli pathotypes	EAEC	Enteroaggregative E. coli	2006	Mortality	Number	BEL	Belgium	Europe	≥5 years	9931394	0	0	0
E. coli pathotypes	EAEC	Enteroaggregative E. coli	2006	Mortality	Number	BEL	Belgium	Europe	All ages	10511762	0	0	0
E. coli pathotypes	EAEC	Enteroaggregative E. coli	2006	Mortality	Number	BEN	Benin	Africa	<5 years	1486209	30.1798	-51.7416	134.616
E. coli pathotypes	EAEC	Enteroaggregative E. coli	2006	Mortality	Number	BEN	Benin	Africa	≥5 years	7082083	23.2275	-34.8432	106.764
E. coli pathotypes	EAEC	Enteroaggregative E. coli	2006	Mortality	Number	BEN	Benin	Africa	All ages	8568292	53.4073	-86.9664	240.163
E. coli pathotypes	EAEC	Enteroaggregative E. coli	2006	Mortality	Number	BFA	Burkina Faso	Africa	<5 years	2560412	56.6495	-103.092	282.445
E. coli pathotypes	EAEC	Enteroaggregative E. coli	2006	Mortality	Number	BFA	Burkina Faso	Africa	≥5 years	11590230	27.0329	-46.9581	127.564
E. coli pathotypes	EAEC	Enteroaggregative E. coli	2006	Mortality	Number	BFA	Burkina Faso	Africa	All ages	14150642	83.6825	-153.551	404.668
E. coli pathotypes	EAEC	Enteroaggregative E. coli	2006	Mortality	Number	BGD	Bangladesh	South-East Asia	<5 years	18179928	250.399	-428.705	1141.65
E. coli pathotypes	EAEC	Enteroaggregative E. coli	2006	Mortality	Number	BGD	Bangladesh	South-East Asia	≥5 years	127409086	176.806	-267.792	832.483
E. coli pathotypes	EAEC	Enteroaggregative E. coli	2006	Mortality	Number	BGD	Bangladesh	South-East Asia	All ages	145589014	427.205	-704.984	1919.03
E. coli pathotypes	EAEC	Enteroaggregative E. coli	2006	Mortality	Number	BGR	Bulgaria	Europe	<5 years	332913	0.1167	-0.224334	0.581915
E. coli pathotypes	EAEC	Enteroaggregative E. coli	2006	Mortality	Number	BGR	Bulgaria	Europe	≥5 years	7334246	0.0686721	-0.127189	0.375527
E. coli pathotypes	EAEC	Enteroaggregative E. coli	2006	Mortality	Number	BGR	Bulgaria	Europe	All ages	7667159	0.185372	-0.366958	0.956272
E. coli pathotypes	EAEC	Enteroaggregative E. coli	2006	Mortality	Number	BHR	Bahrain	Eastern Mediterranean	<5 years	78552	0	0	0
E. coli pathotypes	EAEC	Enteroaggregative E. coli	2006	Mortality	Number	BHR	Bahrain	Eastern Mediterranean	≥5 years	884864	0	0	0
E. coli pathotypes	EAEC	Enteroaggregative E. coli	2006	Mortality	Number	BHR	Bahrain	Eastern Mediterranean	All ages	963416	0	0	0
E. coli pathotypes	EAEC	Enteroaggregative E. coli	2006	Mortality	Number	BHS	Bahamas	Americas	<5 years	27048	0	0	0
E. coli pathotypes	EAEC	Enteroaggregative E. coli	2006	Mortality	Number	BHS	Bahamas	Americas	≥5 years	318855	0	0	0
E. coli pathotypes	EAEC	Enteroaggregative E. coli	2006	Mortality	Number	BHS	Bahamas	Americas	All ages	345903	0	0	0
E. coli pathotypes	EAEC	Enteroaggregative E. coli	2006	Mortality	Number	BIH	Bosnia and Herzegovina	Europe	<5 years	199588	0.012461	-0.0241752	0.0653349
E. coli pathotypes	EAEC	Enteroaggregative E. coli	2006	Mortality	Number	BIH	Bosnia and Herzegovina	Europe	≥5 years	3881640	0.0900553	-0.18133	0.456709
E. coli pathotypes	EAEC	Enteroaggregative E. coli	2006	Mortality	Number	BIH	Bosnia and Herzegovina	Europe	All ages	4081228	0.102516	-0.206073	0.522924
E. coli pathotypes	EAEC	Enteroaggregative E. coli	2006	Mortality	Number	BLR	Belarus	Europe	<5 years	442450	0.0571295	-0.108737	0.297573
E. coli pathotypes	EAEC	Enteroaggregative E. coli	2006	Mortality	Number	BLR	Belarus	Europe	≥5 years	9191447	0.0411655	-0.0777757	0.220299
E. coli pathotypes	EAEC	Enteroaggregative E. coli	2006	Mortality	Number	BLR	Belarus	Europe	All ages	9633897	0.098295	-0.187551	0.527469
E. coli pathotypes	EAEC	Enteroaggregative E. coli	2006	Mortality	Number	BLZ	Belize	Americas	<5 years	37312	0.0861666	-0.137781	0.404061
E. coli pathotypes	EAEC	Enteroaggregative E. coli	2006	Mortality	Number	BLZ	Belize	Americas	≥5 years	246472	0.0247129	-0.0397689	0.116705
E. coli pathotypes	EAEC	Enteroaggregative E. coli	2006	Mortality	Number	BLZ	Belize	Americas	All ages	283784	0.110879	-0.179011	0.512563
E. coli pathotypes	EAEC	Enteroaggregative E. coli	2006	Mortality	Number	BOL	Bolivia	Americas	<5 years	1182740	11.3012	-21.1104	52.1391
E. coli pathotypes	EAEC	Enteroaggregative E. coli	2006	Mortality	Number	BOL	Bolivia	Americas	≥5 years	8257003	2.48562	-4.4632	11.7682
E. coli pathotypes	EAEC	Enteroaggregative E. coli	2006	Mortality	Number	BOL	Bolivia	Americas	All ages	9439743	13.7868	-25.3729	63.4136
E. coli pathotypes	EAEC	Enteroaggregative E. coli	2006	Mortality	Number	BRA	Brazil	Americas	<5 years	15841169	41.918	-70.7891	184.369
E. coli pathotypes	EAEC	Enteroaggregative E. coli	2006	Mortality	Number	BRA	Brazil	Americas	≥5 years	169844173	29.9921	-48.9966	134.023
E. coli pathotypes	EAEC	Enteroaggregative E. coli	2006	Mortality	Number	BRA	Brazil	Americas	All ages	185685342	71.9102	-118.971	320.086
E. coli pathotypes	EAEC	Enteroaggregative E. coli	2006	Mortality	Number	BRB	Barbados	Americas	<5 years	18767	0	0	0
E. coli pathotypes	EAEC	Enteroaggregative E. coli	2006	Mortality	Number	BRB	Barbados	Americas	≥5 years	250615	0	0	0
E. coli pathotypes	EAEC	Enteroaggregative E. coli	2006	Mortality	Number	BRB	Barbados	Americas	All ages	269382	0	0	0
E. coli pathotypes	EAEC	Enteroaggregative E. coli	2006	Mortality	Number	BRN	Brunei	Western Pacific	<5 years	30956	0	0	0
E. coli pathotypes	EAEC	Enteroaggregative E. coli	2006	Mortality	Number	BRN	Brunei	Western Pacific	≥5 years	330899	0	0	0
E. coli pathotypes	EAEC	Enteroaggregative E. coli	2006	Mortality	Number	BRN	Brunei	Western Pacific	All ages	361855	0	0	0
E. coli pathotypes	EAEC	Enteroaggregative E. coli	2006	Mortality	Number	BTN	Bhutan	South-East Asia	<5 years	66521	0.67427	-1.14545	3.06344
E. coli pathotypes	EAEC	Enteroaggregative E. coli	2006	Mortality	Number	BTN	Bhutan	South-East Asia	≥5 years	600316	1.20181	-1.96701	5.37916
E. coli pathotypes	EAEC	Enteroaggregative E. coli	2006	Mortality	Number	BTN	Bhutan	South-East Asia	All ages	666837	1.87608	-3.03805	8.42374
E. coli pathotypes	EAEC	Enteroaggregative E. coli	2006	Mortality	Number	BWA	Botswana	Africa	<5 years	230784	1.81127	-3.45301	8.71192
E. coli pathotypes	EAEC	Enteroaggregative E. coli	2006	Mortality	Number	BWA	Botswana	Africa	≥5 years	1625929	1.99339	-3.77486	9.73993
E. coli pathotypes	EAEC	Enteroaggregative E. coli	2006	Mortality	Number	BWA	Botswana	Africa	All ages	1856713	3.80466	-7.11103	17.4074
E. coli pathotypes	EAEC	Enteroaggregative E. coli	2006	Mortality	Number	CAF	Central African Republic	Africa	<5 years	747947	16.4553	-36.0525	82.8221
E. coli pathotypes	EAEC	Enteroaggregative E. coli	2006	Mortality	Number	CAF	Central African Republic	Africa	≥5 years	3590830	8.89098	-18.0367	46.3973
E. coli pathotypes	EAEC	Enteroaggregative E. coli	2006	Mortality	Number	CAF	Central African Republic	Africa	All ages	4338777	25.3462	-53.4085	130.379
E. coli pathotypes	EAEC	Enteroaggregative E. coli	2006	Mortality	Number	CAN	Canada	Americas	<5 years	1730589	0	0	0
E. coli pathotypes	EAEC	Enteroaggregative E. coli	2006	Mortality	Number	CAN	Canada	Americas	≥5 years	30866274	0	0	0
E. coli pathotypes	EAEC	Enteroaggregative E. coli	2006	Mortality	Number	CAN	Canada	Americas	All ages	32596863	0	0	0
E. coli pathotypes	EAEC	Enteroaggregative E. coli	2006	Mortality	Number	CHE	Switzerland	Europe	<5 years	365040	0	0	0
E. coli pathotypes	EAEC	Enteroaggregative E. coli	2006	Mortality	Number	CHE	Switzerland	Europe	≥5 years	7088812	0	0	0
E. coli pathotypes	EAEC	Enteroaggregative E. coli	2006	Mortality	Number	CHE	Switzerland	Europe	All ages	7453852	0	0	0
E. coli pathotypes	EAEC	Enteroaggregative E. coli	2006	Mortality	Number	CHL	Chile	Americas	<5 years	1185746	0	0	0
E. coli pathotypes	EAEC	Enteroaggregative E. coli	2006	Mortality	Number	CHL	Chile	Americas	≥5 years	15243674	0	0	0
E. coli pathotypes	EAEC	Enteroaggregative E. coli	2006	Mortality	Number	CHL	Chile	Americas	All ages	16429420	0	0	0
E. coli pathotypes	EAEC	Enteroaggregative E. coli	2006	Mortality	Number	CHN	China	Western Pacific	<5 years	80153301	49.87	-100.137	265.912
E. coli pathotypes	EAEC	Enteroaggregative E. coli	2006	Mortality	Number	CHN	China	Western Pacific	≥5 years	1234016003	12.1354	-26.2672	64.9556
E. coli pathotypes	EAEC	Enteroaggregative E. coli	2006	Mortality	Number	CHN	China	Western Pacific	All ages	1314169304	62.0054	-124.453	327.869
E. coli pathotypes	EAEC	Enteroaggregative E. coli	2006	Mortality	Number	CIV	Cote d'Ivoire	Africa	<5 years	3652033	57.7329	-99.9863	247.466
E. coli pathotypes	EAEC	Enteroaggregative E. coli	2006	Mortality	Number	CIV	Cote d'Ivoire	Africa	≥5 years	16654597	16.3782	-27.0799	72.7493
E. coli pathotypes	EAEC	Enteroaggregative E. coli	2006	Mortality	Number	CIV	Cote d'Ivoire	Africa	All ages	20306630	74.1111	-129.053	325.582
E. coli pathotypes	EAEC	Enteroaggregative E. coli	2006	Mortality	Number	CMR	Cameroon	Africa	<5 years	2975303	94.3922	-148.428	432.341
E. coli pathotypes	EAEC	Enteroaggregative E. coli	2006	Mortality	Number	CMR	Cameroon	Africa	≥5 years	14333678	32.3405	-50.5749	156.07
E. coli pathotypes	EAEC	Enteroaggregative E. coli	2006	Mortality	Number	CMR	Cameroon	Africa	All ages	17308981	126.733	-190.321	570.326
E. coli pathotypes	EAEC	Enteroaggregative E. coli	2006	Mortality	Number	COD	Democratic Republic of Congo	Africa	<5 years	10934835	210.298	-352.945	902.682
E. coli pathotypes	EAEC	Enteroaggregative E. coli	2006	Mortality	Number	COD	Democratic Republic of Congo	Africa	≥5 years	48751229	151.042	-242.62	683.996
E. coli pathotypes	EAEC	Enteroaggregative E. coli	2006	Mortality	Number	COD	Democratic Republic of Congo	Africa	All ages	59686064	361.34	-586.619	1613.26
E. coli pathotypes	EAEC	Enteroaggregative E. coli	2006	Mortality	Number	COG	Congo	Africa	<5 years	599664	9.14959	-15.7936	38.7715
E. coli pathotypes	EAEC	Enteroaggregative E. coli	2006	Mortality	Number	COG	Congo	Africa	≥5 years	3166569	5.12977	-8.03468	23.6622
E. coli pathotypes	EAEC	Enteroaggregative E. coli	2006	Mortality	Number	COG	Congo	Africa	All ages	3766233	14.2794	-23.9658	63.603
E. coli pathotypes	EAEC	Enteroaggregative E. coli	2006	Mortality	Number	COK	Cook Islands	Western Pacific	<5 years	1497	0	0	0
E. coli pathotypes	EAEC	Enteroaggregative E. coli	2006	Mortality	Number	COK	Cook Islands	Western Pacific	≥5 years	13662	0	0	0
E. coli pathotypes	EAEC	Enteroaggregative E. coli	2006	Mortality	Number	COK	Cook Islands	Western Pacific	All ages	15159	0	0	0
E. coli pathotypes	EAEC	Enteroaggregative E. coli	2006	Mortality	Number	COL	Colombia	Americas	<5 years	4154740	5.34274	-9.10775	25.3016
E. coli pathotypes	EAEC	Enteroaggregative E. coli	2006	Mortality	Number	COL	Colombia	Americas	≥5 years	38258813	2.96115	-4.97616	15.3044
E. coli pathotypes	EAEC	Enteroaggregative E. coli	2006	Mortality	Number	COL	Colombia	Americas	All ages	42413553	8.30389	-14.2474	41.1736
E. coli pathotypes	EAEC	Enteroaggregative E. coli	2006	Mortality	Number	COM	Comoros	Africa	<5 years	92509	1.89888	-3.29105	8.46967
E. coli pathotypes	EAEC	Enteroaggregative E. coli	2006	Mortality	Number	COM	Comoros	Africa	≥5 years	506192	0.785456	-1.26923	3.57024
E. coli pathotypes	EAEC	Enteroaggregative E. coli	2006	Mortality	Number	COM	Comoros	Africa	All ages	598701	2.68433	-4.4508	12.074
E. coli pathotypes	EAEC	Enteroaggregative E. coli	2006	Mortality	Number	CPV	Cape Verde	Africa	<5 years	55360	0.20079	-0.364631	0.965865
E. coli pathotypes	EAEC	Enteroaggregative E. coli	2006	Mortality	Number	CPV	Cape Verde	Africa	≥5 years	432585	0.323812	-0.588968	1.59695
E. coli pathotypes	EAEC	Enteroaggregative E. coli	2006	Mortality	Number	CPV	Cape Verde	Africa	All ages	487945	0.524602	-0.928364	2.54952
E. coli pathotypes	EAEC	Enteroaggregative E. coli	2006	Mortality	Number	CRI	Costa Rica	Americas	<5 years	367480	0.0826714	-0.149821	0.384873
E. coli pathotypes	EAEC	Enteroaggregative E. coli	2006	Mortality	Number	CRI	Costa Rica	Americas	≥5 years	3924613	0.325954	-0.52685	1.54088
E. coli pathotypes	EAEC	Enteroaggregative E. coli	2006	Mortality	Number	CRI	Costa Rica	Americas	All ages	4292093	0.408626	-0.6988	1.85818
E. coli pathotypes	EAEC	Enteroaggregative E. coli	2006	Mortality	Number	CUB	Cuba	Americas	<5 years	675954	0.119993	-0.218905	0.533891
E. coli pathotypes	EAEC	Enteroaggregative E. coli	2006	Mortality	Number	CUB	Cuba	Americas	≥5 years	10596651	1.34332	-2.22129	6.38708
E. coli pathotypes	EAEC	Enteroaggregative E. coli	2006	Mortality	Number	CUB	Cuba	Americas	All ages	11272605	1.46331	-2.46104	6.90629
E. coli pathotypes	EAEC	Enteroaggregative E. coli	2006	Mortality	Number	CYP	Cyprus	Europe	<5 years	60908	0	0	0
E. coli pathotypes	EAEC	Enteroaggregative E. coli	2006	Mortality	Number	CYP	Cyprus	Europe	≥5 years	984372	0	0	0
E. coli pathotypes	EAEC	Enteroaggregative E. coli	2006	Mortality	Number	CYP	Cyprus	Europe	All ages	1045280	0	0	0
E. coli pathotypes	EAEC	Enteroaggregative E. coli	2006	Mortality	Number	CZE	Czechia	Europe	<5 years	476605	0	0	0
E. coli pathotypes	EAEC	Enteroaggregative E. coli	2006	Mortality	Number	CZE	Czechia	Europe	≥5 years	9813893	0	0	0
E. coli pathotypes	EAEC	Enteroaggregative E. coli	2006	Mortality	Number	CZE	Czechia	Europe	All ages	10290498	0	0	0
E. coli pathotypes	EAEC	Enteroaggregative E. coli	2006	Mortality	Number	DEU	Germany	Europe	<5 years	3694080	0	0	0
E. coli pathotypes	EAEC	Enteroaggregative E. coli	2006	Mortality	Number	DEU	Germany	Europe	≥5 years	78322178	0	0	0
E. coli pathotypes	EAEC	Enteroaggregative E. coli	2006	Mortality	Number	DEU	Germany	Europe	All ages	82016258	0	0	0
E. coli pathotypes	EAEC	Enteroaggregative E. coli	2006	Mortality	Number	DJI	Djibouti	Eastern Mediterranean	<5 years	120554	2.12776	-3.41672	10.1064
E. coli pathotypes	EAEC	Enteroaggregative E. coli	2006	Mortality	Number	DJI	Djibouti	Eastern Mediterranean	≥5 years	725404	1.24816	-1.89569	6.33614
E. coli pathotypes	EAEC	Enteroaggregative E. coli	2006	Mortality	Number	DJI	Djibouti	Eastern Mediterranean	All ages	845958	3.37592	-5.55915	16.3594
E. coli pathotypes	EAEC	Enteroaggregative E. coli	2006	Mortality	Number	DMA	Dominica	Americas	<5 years	5461	0	0	0
E. coli pathotypes	EAEC	Enteroaggregative E. coli	2006	Mortality	Number	DMA	Dominica	Americas	≥5 years	63313	0.00991569	-0.0157018	0.0454304
E. coli pathotypes	EAEC	Enteroaggregative E. coli	2006	Mortality	Number	DMA	Dominica	Americas	All ages	68774	0.00991569	-0.0157018	0.0454304
E. coli pathotypes	EAEC	Enteroaggregative E. coli	2006	Mortality	Number	DNK	Denmark	Europe	<5 years	325146	0	0	0
E. coli pathotypes	EAEC	Enteroaggregative E. coli	2006	Mortality	Number	DNK	Denmark	Europe	≥5 years	5102464	0	0	0
E. coli pathotypes	EAEC	Enteroaggregative E. coli	2006	Mortality	Number	DNK	Denmark	Europe	All ages	5427610	0	0	0
E. coli pathotypes	EAEC	Enteroaggregative E. coli	2006	Mortality	Number	DOM	Dominican Republic	Americas	<5 years	1019969	5.63718	-9.26341	25.4628
E. coli pathotypes	EAEC	Enteroaggregative E. coli	2006	Mortality	Number	DOM	Dominican Republic	Americas	≥5 years	8264237	1.47404	-2.30727	6.67622
E. coli pathotypes	EAEC	Enteroaggregative E. coli	2006	Mortality	Number	DOM	Dominican Republic	Americas	All ages	9284206	7.11121	-11.7445	31.7451
E. coli pathotypes	EAEC	Enteroaggregative E. coli	2006	Mortality	Number	DZA	Algeria	Africa	<5 years	3100000	12.9986	-22.6729	57.2183
E. coli pathotypes	EAEC	Enteroaggregative E. coli	2006	Mortality	Number	DZA	Algeria	Africa	≥5 years	30255166	1.01224	-1.56845	4.44455
E. coli pathotypes	EAEC	Enteroaggregative E. coli	2006	Mortality	Number	DZA	Algeria	Africa	All ages	33355166	14.0108	-24.3154	61.8952
E. coli pathotypes	EAEC	Enteroaggregative E. coli	2006	Mortality	Number	ECU	Ecuador	Americas	<5 years	1576850	0.916841	-1.55699	4.23756
E. coli pathotypes	EAEC	Enteroaggregative E. coli	2006	Mortality	Number	ECU	Ecuador	Americas	≥5 years	12388525	1.80368	-2.93676	8.50159
E. coli pathotypes	EAEC	Enteroaggregative E. coli	2006	Mortality	Number	ECU	Ecuador	Americas	All ages	13965375	2.72052	-4.55671	12.3616
E. coli pathotypes	EAEC	Enteroaggregative E. coli	2006	Mortality	Number	EGY	Egypt	Eastern Mediterranean	<5 years	10093826	79.8114	-134.937	385.852
E. coli pathotypes	EAEC	Enteroaggregative E. coli	2006	Mortality	Number	EGY	Egypt	Eastern Mediterranean	≥5 years	71818916	5.23812	-8.40623	26.0716
E. coli pathotypes	EAEC	Enteroaggregative E. coli	2006	Mortality	Number	EGY	Egypt	Eastern Mediterranean	All ages	81912742	85.0495	-144.93	412.718
E. coli pathotypes	EAEC	Enteroaggregative E. coli	2006	Mortality	Number	EMR	Eastern Mediterranean Region	Eastern Mediterranean	<5 years	74535480	1220.87	-2124.05	5557.25
E. coli pathotypes	EAEC	Enteroaggregative E. coli	2006	Mortality	Number	EMR	Eastern Mediterranean Region	Eastern Mediterranean	≥5 years	486786237	419.653	-707.337	2082.02
E. coli pathotypes	EAEC	Enteroaggregative E. coli	2006	Mortality	Number	EMR	Eastern Mediterranean Region	Eastern Mediterranean	All ages	561321717	1640.53	-2920.34	7487.63
E. coli pathotypes	EAEC	Enteroaggregative E. coli	2006	Mortality	Number	ERI	Eritrea	Africa	<5 years	431974	6.95472	-11.7129	30.1254
E. coli pathotypes	EAEC	Enteroaggregative E. coli	2006	Mortality	Number	ERI	Eritrea	Africa	≥5 years	2259287	10.9913	-18.2556	48.492
E. coli pathotypes	EAEC	Enteroaggregative E. coli	2006	Mortality	Number	ERI	Eritrea	Africa	All ages	2691261	17.946	-30.0018	80.3367
E. coli pathotypes	EAEC	Enteroaggregative E. coli	2006	Mortality	Number	ESP	Spain	Europe	<5 years	2255119	0	0	0
E. coli pathotypes	EAEC	Enteroaggregative E. coli	2006	Mortality	Number	ESP	Spain	Europe	≥5 years	42057065	0	0	0
E. coli pathotypes	EAEC	Enteroaggregative E. coli	2006	Mortality	Number	ESP	Spain	Europe	All ages	44312184	0	0	0
E. coli pathotypes	EAEC	Enteroaggregative E. coli	2006	Mortality	Number	EST	Estonia	Europe	<5 years	66860	0	0	0
E. coli pathotypes	EAEC	Enteroaggregative E. coli	2006	Mortality	Number	EST	Estonia	Europe	≥5 years	1283902	0	0	0
E. coli pathotypes	EAEC	Enteroaggregative E. coli	2006	Mortality	Number	EST	Estonia	Europe	All ages	1350762	0	0	0
E. coli pathotypes	EAEC	Enteroaggregative E. coli	2006	Mortality	Number	ETH	Ethiopia	Africa	<5 years	14603636	452.869	-768.135	1978.65
E. coli pathotypes	EAEC	Enteroaggregative E. coli	2006	Mortality	Number	ETH	Ethiopia	Africa	≥5 years	64918322	227.99	-389.356	1037.43
E. coli pathotypes	EAEC	Enteroaggregative E. coli	2006	Mortality	Number	ETH	Ethiopia	Africa	All ages	79521958	680.859	-1156.95	3122.95
E. coli pathotypes	EAEC	Enteroaggregative E. coli	2006	Mortality	Number	EUR	European Region	Europe	<5 years	51070367	38.3564	-71.0541	189.319
E. coli pathotypes	EAEC	Enteroaggregative E. coli	2006	Mortality	Number	EUR	European Region	Europe	≥5 years	832214564	5.48319	-11.4017	28.1048
E. coli pathotypes	EAEC	Enteroaggregative E. coli	2006	Mortality	Number	EUR	European Region	Europe	All ages	883284931	43.8395	-85.2661	217.169
E. coli pathotypes	EAEC	Enteroaggregative E. coli	2006	Mortality	Number	FIN	Finland	Europe	<5 years	284953	0	0	0
E. coli pathotypes	EAEC	Enteroaggregative E. coli	2006	Mortality	Number	FIN	Finland	Europe	≥5 years	4970596	0	0	0
E. coli pathotypes	EAEC	Enteroaggregative E. coli	2006	Mortality	Number	FIN	Finland	Europe	All ages	5255549	0	0	0
E. coli pathotypes	EAEC	Enteroaggregative E. coli	2006	Mortality	Number	FJI	Fiji	Western Pacific	<5 years	99926	0.0938121	-0.205724	0.492568
E. coli pathotypes	EAEC	Enteroaggregative E. coli	2006	Mortality	Number	FJI	Fiji	Western Pacific	≥5 years	786444	0.345482	-0.749023	1.78916
E. coli pathotypes	EAEC	Enteroaggregative E. coli	2006	Mortality	Number	FJI	Fiji	Western Pacific	All ages	886370	0.439294	-0.955225	2.24656
E. coli pathotypes	EAEC	Enteroaggregative E. coli	2006	Mortality	Number	FRA	France	Europe	<5 years	3799762	0	0	0
E. coli pathotypes	EAEC	Enteroaggregative E. coli	2006	Mortality	Number	FRA	France	Europe	≥5 years	58044554	0	0	0
E. coli pathotypes	EAEC	Enteroaggregative E. coli	2006	Mortality	Number	FRA	France	Europe	All ages	61844316	0	0	0
E. coli pathotypes	EAEC	Enteroaggregative E. coli	2006	Mortality	Number	FSM	Micronesia	Western Pacific	<5 years	13928	0.0712203	-0.132754	0.32662
E. coli pathotypes	EAEC	Enteroaggregative E. coli	2006	Mortality	Number	FSM	Micronesia	Western Pacific	≥5 years	97194	0.0311901	-0.0596622	0.146133
E. coli pathotypes	EAEC	Enteroaggregative E. coli	2006	Mortality	Number	FSM	Micronesia	Western Pacific	All ages	111122	0.10241	-0.183761	0.470555
E. coli pathotypes	EAEC	Enteroaggregative E. coli	2006	Mortality	Number	GAB	Gabon	Africa	<5 years	214578	1.80053	-3.74819	9.08597
E. coli pathotypes	EAEC	Enteroaggregative E. coli	2006	Mortality	Number	GAB	Gabon	Africa	≥5 years	1270579	0.946844	-1.88173	5.33463
E. coli pathotypes	EAEC	Enteroaggregative E. coli	2006	Mortality	Number	GAB	Gabon	Africa	All ages	1485157	2.74737	-5.50285	14.8982
E. coli pathotypes	EAEC	Enteroaggregative E. coli	2006	Mortality	Number	GBR	United Kingdom	Europe	<5 years	3528167	0	0	0
E. coli pathotypes	EAEC	Enteroaggregative E. coli	2006	Mortality	Number	GBR	United Kingdom	Europe	≥5 years	57291371	0	0	0
E. coli pathotypes	EAEC	Enteroaggregative E. coli	2006	Mortality	Number	GBR	United Kingdom	Europe	All ages	60819538	0	0	0
E. coli pathotypes	EAEC	Enteroaggregative E. coli	2006	Mortality	Number	GEO	Georgia	Europe	<5 years	238254	0.197188	-0.382769	1.01565
E. coli pathotypes	EAEC	Enteroaggregative E. coli	2006	Mortality	Number	GEO	Georgia	Europe	≥5 years	3773093	0	0	0
E. coli pathotypes	EAEC	Enteroaggregative E. coli	2006	Mortality	Number	GEO	Georgia	Europe	All ages	4011347	0.197188	-0.382769	1.01565
E. coli pathotypes	EAEC	Enteroaggregative E. coli	2006	Mortality	Number	GHA	Ghana	Africa	<5 years	3464335	47.4752	-81.3926	228.978
E. coli pathotypes	EAEC	Enteroaggregative E. coli	2006	Mortality	Number	GHA	Ghana	Africa	≥5 years	19277364	31.4073	-46.2906	161.371
E. coli pathotypes	EAEC	Enteroaggregative E. coli	2006	Mortality	Number	GHA	Ghana	Africa	All ages	22741699	78.8825	-128.524	378.221
E. coli pathotypes	EAEC	Enteroaggregative E. coli	2006	Mortality	Number	GIN	Guinea	Africa	<5 years	1590744	62.8399	-107.253	273.548
E. coli pathotypes	EAEC	Enteroaggregative E. coli	2006	Mortality	Number	GIN	Guinea	Africa	≥5 years	7745198	30.2758	-48.9486	129.501
E. coli pathotypes	EAEC	Enteroaggregative E. coli	2006	Mortality	Number	GIN	Guinea	Africa	All ages	9335942	93.1157	-159.812	400.055
E. coli pathotypes	EAEC	Enteroaggregative E. coli	2006	Mortality	Number	GLOBAL	Global	All WHO Member States	<5 years	640386225	7325.28	-12209.6	30149.7
E. coli pathotypes	EAEC	Enteroaggregative E. coli	2006	Mortality	Number	GLOBAL	Global	All WHO Member States	≥5 years	5944801272	5461.82	-8273.07	23993.4
E. coli pathotypes	EAEC	Enteroaggregative E. coli	2006	Mortality	Number	GLOBAL	Global	All WHO Member States	All ages	6585187497	12787.1	-21606	52687.1
E. coli pathotypes	EAEC	Enteroaggregative E. coli	2006	Mortality	Number	GMB	Gambia	Africa	<5 years	291519	8.40079	-13.8487	40.576
E. coli pathotypes	EAEC	Enteroaggregative E. coli	2006	Mortality	Number	GMB	Gambia	Africa	≥5 years	1398923	2.85657	-4.39651	13.5662
E. coli pathotypes	EAEC	Enteroaggregative E. coli	2006	Mortality	Number	GMB	Gambia	Africa	All ages	1690442	11.2574	-18.1646	52.7446
E. coli pathotypes	EAEC	Enteroaggregative E. coli	2006	Mortality	Number	GNB	Guinea-Bissau	Africa	<5 years	237099	13.4722	-23.7948	66.7489
E. coli pathotypes	EAEC	Enteroaggregative E. coli	2006	Mortality	Number	GNB	Guinea-Bissau	Africa	≥5 years	1160831	5.34177	-10.1584	28.1552
E. coli pathotypes	EAEC	Enteroaggregative E. coli	2006	Mortality	Number	GNB	Guinea-Bissau	Africa	All ages	1397930	18.814	-34.0435	95.2129
E. coli pathotypes	EAEC	Enteroaggregative E. coli	2006	Mortality	Number	GNQ	Equatorial Guinea	Africa	<5 years	154211	5.09827	-10.1601	23.8596
E. coli pathotypes	EAEC	Enteroaggregative E. coli	2006	Mortality	Number	GNQ	Equatorial Guinea	Africa	≥5 years	813984	0.868402	-1.71969	4.19031
E. coli pathotypes	EAEC	Enteroaggregative E. coli	2006	Mortality	Number	GNQ	Equatorial Guinea	Africa	All ages	968195	5.96667	-11.9509	27.6954
E. coli pathotypes	EAEC	Enteroaggregative E. coli	2006	Mortality	Number	GRC	Greece	Europe	<5 years	530548	0	0	0
E. coli pathotypes	EAEC	Enteroaggregative E. coli	2006	Mortality	Number	GRC	Greece	Europe	≥5 years	10469244	0	0	0
E. coli pathotypes	EAEC	Enteroaggregative E. coli	2006	Mortality	Number	GRC	Greece	Europe	All ages	10999792	0	0	0
E. coli pathotypes	EAEC	Enteroaggregative E. coli	2006	Mortality	Number	GRD	Grenada	Americas	<5 years	8923	0	0	0
E. coli pathotypes	EAEC	Enteroaggregative E. coli	2006	Mortality	Number	GRD	Grenada	Americas	≥5 years	101016	0.0134562	-0.0216768	0.0636001
E. coli pathotypes	EAEC	Enteroaggregative E. coli	2006	Mortality	Number	GRD	Grenada	Americas	All ages	109939	0.0134562	-0.0216768	0.0636001
E. coli pathotypes	EAEC	Enteroaggregative E. coli	2006	Mortality	Number	GTM	Guatemala	Americas	<5 years	1940106	13.1205	-22.7641	57.9306
E. coli pathotypes	EAEC	Enteroaggregative E. coli	2006	Mortality	Number	GTM	Guatemala	Americas	≥5 years	11285605	10.154	-16.4549	47.6784
E. coli pathotypes	EAEC	Enteroaggregative E. coli	2006	Mortality	Number	GTM	Guatemala	Americas	All ages	13225711	23.2744	-39.2835	101.783
E. coli pathotypes	EAEC	Enteroaggregative E. coli	2006	Mortality	Number	GUY	Guyana	Americas	<5 years	82509	0	0	0
E. coli pathotypes	EAEC	Enteroaggregative E. coli	2006	Mortality	Number	GUY	Guyana	Americas	≥5 years	677484	0	0	0
E. coli pathotypes	EAEC	Enteroaggregative E. coli	2006	Mortality	Number	GUY	Guyana	Americas	All ages	759993	0	0	0
E. coli pathotypes	EAEC	Enteroaggregative E. coli	2006	Mortality	Number	HND	Honduras	Americas	<5 years	1083804	3.58468	-6.82006	16.5259
E. coli pathotypes	EAEC	Enteroaggregative E. coli	2006	Mortality	Number	HND	Honduras	Americas	≥5 years	6484065	3.20706	-5.59315	14.9753
E. coli pathotypes	EAEC	Enteroaggregative E. coli	2006	Mortality	Number	HND	Honduras	Americas	All ages	7567869	6.79174	-12.3631	31.6858
E. coli pathotypes	EAEC	Enteroaggregative E. coli	2006	Mortality	Number	HRV	Croatia	Europe	<5 years	202216	0	0	0
E. coli pathotypes	EAEC	Enteroaggregative E. coli	2006	Mortality	Number	HRV	Croatia	Europe	≥5 years	4113089	0	0	0
E. coli pathotypes	EAEC	Enteroaggregative E. coli	2006	Mortality	Number	HRV	Croatia	Europe	All ages	4315305	0	0	0
E. coli pathotypes	EAEC	Enteroaggregative E. coli	2006	Mortality	Number	HTI	Haiti	Americas	<5 years	1210471	26.4133	-49.4927	122.14
E. coli pathotypes	EAEC	Enteroaggregative E. coli	2006	Mortality	Number	HTI	Haiti	Americas	≥5 years	7927972	5.17849	-8.77771	23.5109
E. coli pathotypes	EAEC	Enteroaggregative E. coli	2006	Mortality	Number	HTI	Haiti	Americas	All ages	9138443	31.5918	-58.673	146.14
E. coli pathotypes	EAEC	Enteroaggregative E. coli	2006	Mortality	Number	HUN	Hungary	Europe	<5 years	478381	0	0	0
E. coli pathotypes	EAEC	Enteroaggregative E. coli	2006	Mortality	Number	HUN	Hungary	Europe	≥5 years	9577188	0	0	0
E. coli pathotypes	EAEC	Enteroaggregative E. coli	2006	Mortality	Number	HUN	Hungary	Europe	All ages	10055569	0	0	0
E. coli pathotypes	EAEC	Enteroaggregative E. coli	2006	Mortality	Number	IDN	Indonesia	South-East Asia	<5 years	22695544	262.487	-485.98	1227.52
E. coli pathotypes	EAEC	Enteroaggregative E. coli	2006	Mortality	Number	IDN	Indonesia	South-East Asia	≥5 years	209712477	443.935	-778.787	2163.82
E. coli pathotypes	EAEC	Enteroaggregative E. coli	2006	Mortality	Number	IDN	Indonesia	South-East Asia	All ages	232408021	706.422	-1300.87	3404.91
E. coli pathotypes	EAEC	Enteroaggregative E. coli	2006	Mortality	Number	IND	India	South-East Asia	<5 years	134035916	976.479	-1678.68	4335.43
E. coli pathotypes	EAEC	Enteroaggregative E. coli	2006	Mortality	Number	IND	India	South-East Asia	≥5 years	1029693206	2555.15	-4118.67	11288.2
E. coli pathotypes	EAEC	Enteroaggregative E. coli	2006	Mortality	Number	IND	India	South-East Asia	All ages	1163729122	3531.63	-5802.43	15416.4
E. coli pathotypes	EAEC	Enteroaggregative E. coli	2006	Mortality	Number	IRL	Ireland	Europe	<5 years	300677	0	0	0
E. coli pathotypes	EAEC	Enteroaggregative E. coli	2006	Mortality	Number	IRL	Ireland	Europe	≥5 years	3902868	0	0	0
E. coli pathotypes	EAEC	Enteroaggregative E. coli	2006	Mortality	Number	IRL	Ireland	Europe	All ages	4203545	0	0	0
E. coli pathotypes	EAEC	Enteroaggregative E. coli	2006	Mortality	Number	IRN	Iran	Eastern Mediterranean	<5 years	5632403	2.84939	-5.61821	13.7837
E. coli pathotypes	EAEC	Enteroaggregative E. coli	2006	Mortality	Number	IRN	Iran	Eastern Mediterranean	≥5 years	66997612	1.93684	-3.31527	9.93172
E. coli pathotypes	EAEC	Enteroaggregative E. coli	2006	Mortality	Number	IRN	Iran	Eastern Mediterranean	All ages	72630015	4.78623	-9.17301	23.5968
E. coli pathotypes	EAEC	Enteroaggregative E. coli	2006	Mortality	Number	IRQ	Iraq	Eastern Mediterranean	<5 years	4493938	31.6811	-52.1608	153.635
E. coli pathotypes	EAEC	Enteroaggregative E. coli	2006	Mortality	Number	IRQ	Iraq	Eastern Mediterranean	≥5 years	24327327	0.956478	-1.48246	4.63047
E. coli pathotypes	EAEC	Enteroaggregative E. coli	2006	Mortality	Number	IRQ	Iraq	Eastern Mediterranean	All ages	28821265	32.6376	-53.4762	158.414
E. coli pathotypes	EAEC	Enteroaggregative E. coli	2006	Mortality	Number	ISL	Iceland	Europe	<5 years	21092	0	0	0
E. coli pathotypes	EAEC	Enteroaggregative E. coli	2006	Mortality	Number	ISL	Iceland	Europe	≥5 years	278904	0	0	0
E. coli pathotypes	EAEC	Enteroaggregative E. coli	2006	Mortality	Number	ISL	Iceland	Europe	All ages	299996	0	0	0
E. coli pathotypes	EAEC	Enteroaggregative E. coli	2006	Mortality	Number	ISR	Israel	Europe	<5 years	683941	0	0	0
E. coli pathotypes	EAEC	Enteroaggregative E. coli	2006	Mortality	Number	ISR	Israel	Europe	≥5 years	6101027	0	0	0
E. coli pathotypes	EAEC	Enteroaggregative E. coli	2006	Mortality	Number	ISR	Israel	Europe	All ages	6784968	0	0	0
E. coli pathotypes	EAEC	Enteroaggregative E. coli	2006	Mortality	Number	ITA	Italy	Europe	<5 years	2751429	0	0	0
E. coli pathotypes	EAEC	Enteroaggregative E. coli	2006	Mortality	Number	ITA	Italy	Europe	≥5 years	55892621	0	0	0
E. coli pathotypes	EAEC	Enteroaggregative E. coli	2006	Mortality	Number	ITA	Italy	Europe	All ages	58644050	0	0	0
E. coli pathotypes	EAEC	Enteroaggregative E. coli	2006	Mortality	Number	JAM	Jamaica	Americas	<5 years	245601	0.0248047	-0.0446161	0.12456
E. coli pathotypes	EAEC	Enteroaggregative E. coli	2006	Mortality	Number	JAM	Jamaica	Americas	≥5 years	2448685	0.313887	-0.502207	1.46327
E. coli pathotypes	EAEC	Enteroaggregative E. coli	2006	Mortality	Number	JAM	Jamaica	Americas	All ages	2694286	0.338692	-0.540852	1.58132
E. coli pathotypes	EAEC	Enteroaggregative E. coli	2006	Mortality	Number	JOR	Jordan	Eastern Mediterranean	<5 years	789796	0.429221	-0.755729	2.11895
E. coli pathotypes	EAEC	Enteroaggregative E. coli	2006	Mortality	Number	JOR	Jordan	Eastern Mediterranean	≥5 years	5312452	0.103811	-0.155991	0.522196
E. coli pathotypes	EAEC	Enteroaggregative E. coli	2006	Mortality	Number	JOR	Jordan	Eastern Mediterranean	All ages	6102248	0.533032	-0.924157	2.62437
E. coli pathotypes	EAEC	Enteroaggregative E. coli	2006	Mortality	Number	JPN	Japan	Western Pacific	<5 years	5664986	0	0	0
E. coli pathotypes	EAEC	Enteroaggregative E. coli	2006	Mortality	Number	JPN	Japan	Western Pacific	≥5 years	122283006	0	0	0
E. coli pathotypes	EAEC	Enteroaggregative E. coli	2006	Mortality	Number	JPN	Japan	Western Pacific	All ages	127947992	0	0	0
E. coli pathotypes	EAEC	Enteroaggregative E. coli	2006	Mortality	Number	KAZ	Kazakhstan	Europe	<5 years	1352011	2.56236	-4.94435	13.2734
E. coli pathotypes	EAEC	Enteroaggregative E. coli	2006	Mortality	Number	KAZ	Kazakhstan	Europe	≥5 years	14679332	0.250543	-0.472703	1.32918
E. coli pathotypes	EAEC	Enteroaggregative E. coli	2006	Mortality	Number	KAZ	Kazakhstan	Europe	All ages	16031343	2.8129	-5.41705	14.5254
E. coli pathotypes	EAEC	Enteroaggregative E. coli	2006	Mortality	Number	KEN	Kenya	Africa	<5 years	6231070	69.4543	-128.843	314.578
E. coli pathotypes	EAEC	Enteroaggregative E. coli	2006	Mortality	Number	KEN	Kenya	Africa	≥5 years	30108382	41.466	-69.4021	192.143
E. coli pathotypes	EAEC	Enteroaggregative E. coli	2006	Mortality	Number	KEN	Kenya	Africa	All ages	36339452	110.92	-199.659	506.721
E. coli pathotypes	EAEC	Enteroaggregative E. coli	2006	Mortality	Number	KGZ	Kyrgyzstan	Europe	<5 years	552288	1.89722	-3.65626	8.98133
E. coli pathotypes	EAEC	Enteroaggregative E. coli	2006	Mortality	Number	KGZ	Kyrgyzstan	Europe	≥5 years	4715169	0.104858	-0.196519	0.516207
E. coli pathotypes	EAEC	Enteroaggregative E. coli	2006	Mortality	Number	KGZ	Kyrgyzstan	Europe	All ages	5267457	2.00208	-3.87543	9.50061
E. coli pathotypes	EAEC	Enteroaggregative E. coli	2006	Mortality	Number	KHM	Cambodia	Western Pacific	<5 years	1630293	16.4949	-26.173	80.8579
E. coli pathotypes	EAEC	Enteroaggregative E. coli	2006	Mortality	Number	KHM	Cambodia	Western Pacific	≥5 years	11907044	6.69753	-10.7374	36.9856
E. coli pathotypes	EAEC	Enteroaggregative E. coli	2006	Mortality	Number	KHM	Cambodia	Western Pacific	All ages	13537337	23.1924	-36.28	113.541
E. coli pathotypes	EAEC	Enteroaggregative E. coli	2006	Mortality	Number	KIR	Kiribati	Western Pacific	<5 years	12995	0.15473	-0.272026	0.713592
E. coli pathotypes	EAEC	Enteroaggregative E. coli	2006	Mortality	Number	KIR	Kiribati	Western Pacific	≥5 years	86022	0.166101	-0.295241	0.794091
E. coli pathotypes	EAEC	Enteroaggregative E. coli	2006	Mortality	Number	KIR	Kiribati	Western Pacific	All ages	99017	0.320831	-0.578963	1.51457
E. coli pathotypes	EAEC	Enteroaggregative E. coli	2006	Mortality	Number	KNA	Saint Kitts and Nevis	Americas	<5 years	3669	0	0	0
E. coli pathotypes	EAEC	Enteroaggregative E. coli	2006	Mortality	Number	KNA	Saint Kitts and Nevis	Americas	≥5 years	42829	0	0	0
E. coli pathotypes	EAEC	Enteroaggregative E. coli	2006	Mortality	Number	KNA	Saint Kitts and Nevis	Americas	All ages	46498	0	0	0
E. coli pathotypes	EAEC	Enteroaggregative E. coli	2006	Mortality	Number	KOR	South Korea	Western Pacific	<5 years	2420213	0	0	0
E. coli pathotypes	EAEC	Enteroaggregative E. coli	2006	Mortality	Number	KOR	South Korea	Western Pacific	≥5 years	45501726	0	0	0
E. coli pathotypes	EAEC	Enteroaggregative E. coli	2006	Mortality	Number	KOR	South Korea	Western Pacific	All ages	47921939	0	0	0
E. coli pathotypes	EAEC	Enteroaggregative E. coli	2006	Mortality	Number	KWT	Kuwait	Eastern Mediterranean	<5 years	202792	0	0	0
E. coli pathotypes	EAEC	Enteroaggregative E. coli	2006	Mortality	Number	KWT	Kuwait	Eastern Mediterranean	≥5 years	2090438	0	0	0
E. coli pathotypes	EAEC	Enteroaggregative E. coli	2006	Mortality	Number	KWT	Kuwait	Eastern Mediterranean	All ages	2293230	0	0	0
E. coli pathotypes	EAEC	Enteroaggregative E. coli	2006	Mortality	Number	LAO	Laos	Western Pacific	<5 years	796934	13.6473	-25.4412	64.3345
E. coli pathotypes	EAEC	Enteroaggregative E. coli	2006	Mortality	Number	LAO	Laos	Western Pacific	≥5 years	5119606	3.50766	-5.9933	16.8699
E. coli pathotypes	EAEC	Enteroaggregative E. coli	2006	Mortality	Number	LAO	Laos	Western Pacific	All ages	5916540	17.155	-30.8318	82.5934
E. coli pathotypes	EAEC	Enteroaggregative E. coli	2006	Mortality	Number	LBN	Lebanon	Eastern Mediterranean	<5 years	444287	0.0614338	-0.090344	0.307519
E. coli pathotypes	EAEC	Enteroaggregative E. coli	2006	Mortality	Number	LBN	Lebanon	Eastern Mediterranean	≥5 years	4261321	0.296165	-0.447295	1.64999
E. coli pathotypes	EAEC	Enteroaggregative E. coli	2006	Mortality	Number	LBN	Lebanon	Eastern Mediterranean	All ages	4705608	0.357599	-0.537895	1.96887
E. coli pathotypes	EAEC	Enteroaggregative E. coli	2006	Mortality	Number	LBR	Liberia	Africa	<5 years	578832	14.8525	-25.6589	65.8651
E. coli pathotypes	EAEC	Enteroaggregative E. coli	2006	Mortality	Number	LBR	Liberia	Africa	≥5 years	2820929	5.96409	-9.39988	27.4818
E. coli pathotypes	EAEC	Enteroaggregative E. coli	2006	Mortality	Number	LBR	Liberia	Africa	All ages	3399761	20.8166	-34.9066	95.2237
E. coli pathotypes	EAEC	Enteroaggregative E. coli	2006	Mortality	Number	LBY	Libya	Eastern Mediterranean	<5 years	649568	0.949933	-1.54633	5.01264
E. coli pathotypes	EAEC	Enteroaggregative E. coli	2006	Mortality	Number	LBY	Libya	Eastern Mediterranean	≥5 years	5271151	0.202451	-0.342187	1.07776
E. coli pathotypes	EAEC	Enteroaggregative E. coli	2006	Mortality	Number	LBY	Libya	Eastern Mediterranean	All ages	5920719	1.15238	-1.84715	6.12185
E. coli pathotypes	EAEC	Enteroaggregative E. coli	2006	Mortality	Number	LCA	Saint Lucia	Americas	<5 years	13301	0	0	0
E. coli pathotypes	EAEC	Enteroaggregative E. coli	2006	Mortality	Number	LCA	Saint Lucia	Americas	≥5 years	152746	0.0150369	-0.0239171	0.07006
E. coli pathotypes	EAEC	Enteroaggregative E. coli	2006	Mortality	Number	LCA	Saint Lucia	Americas	All ages	166047	0.0150369	-0.0239171	0.07006
E. coli pathotypes	EAEC	Enteroaggregative E. coli	2006	Mortality	Number	LKA	Sri Lanka	South-East Asia	<5 years	1805609	0.854242	-1.45915	3.77912
E. coli pathotypes	EAEC	Enteroaggregative E. coli	2006	Mortality	Number	LKA	Sri Lanka	South-East Asia	≥5 years	18475959	5.67366	-9.23702	25.1366
E. coli pathotypes	EAEC	Enteroaggregative E. coli	2006	Mortality	Number	LKA	Sri Lanka	South-East Asia	All ages	20281568	6.52791	-10.5525	28.8068
E. coli pathotypes	EAEC	Enteroaggregative E. coli	2006	Mortality	Number	LSO	Lesotho	Africa	<5 years	251908	5.14552	-9.14093	22.5492
E. coli pathotypes	EAEC	Enteroaggregative E. coli	2006	Mortality	Number	LSO	Lesotho	Africa	≥5 years	1691247	7.82611	-11.8719	35.6181
E. coli pathotypes	EAEC	Enteroaggregative E. coli	2006	Mortality	Number	LSO	Lesotho	Africa	All ages	1943155	12.9716	-20.9699	59.5099
E. coli pathotypes	EAEC	Enteroaggregative E. coli	2006	Mortality	Number	LTU	Lithuania	Europe	<5 years	145001	0	0	0
E. coli pathotypes	EAEC	Enteroaggregative E. coli	2006	Mortality	Number	LTU	Lithuania	Europe	≥5 years	3144664	0	0	0
E. coli pathotypes	EAEC	Enteroaggregative E. coli	2006	Mortality	Number	LTU	Lithuania	Europe	All ages	3289665	0	0	0
E. coli pathotypes	EAEC	Enteroaggregative E. coli	2006	Mortality	Number	LUX	Luxembourg	Europe	<5 years	27737	0	0	0
E. coli pathotypes	EAEC	Enteroaggregative E. coli	2006	Mortality	Number	LUX	Luxembourg	Europe	≥5 years	441565	0	0	0
E. coli pathotypes	EAEC	Enteroaggregative E. coli	2006	Mortality	Number	LUX	Luxembourg	Europe	All ages	469302	0	0	0
E. coli pathotypes	EAEC	Enteroaggregative E. coli	2006	Mortality	Number	LVA	Latvia	Europe	<5 years	101697	0	0	0
E. coli pathotypes	EAEC	Enteroaggregative E. coli	2006	Mortality	Number	LVA	Latvia	Europe	≥5 years	2127031	0	0	0
E. coli pathotypes	EAEC	Enteroaggregative E. coli	2006	Mortality	Number	LVA	Latvia	Europe	All ages	2228728	0	0	0
E. coli pathotypes	EAEC	Enteroaggregative E. coli	2006	Mortality	Number	MAR	Morocco	Eastern Mediterranean	<5 years	3113325	18.9951	-34.2344	95.0465
E. coli pathotypes	EAEC	Enteroaggregative E. coli	2006	Mortality	Number	MAR	Morocco	Eastern Mediterranean	≥5 years	27452439	2.24179	-3.96298	11.1452
E. coli pathotypes	EAEC	Enteroaggregative E. coli	2006	Mortality	Number	MAR	Morocco	Eastern Mediterranean	All ages	30565764	21.2369	-37.6666	107.158
E. coli pathotypes	EAEC	Enteroaggregative E. coli	2006	Mortality	Number	MCO	Monaco	Europe	<5 years	1572	0	0	0
E. coli pathotypes	EAEC	Enteroaggregative E. coli	2006	Mortality	Number	MCO	Monaco	Europe	≥5 years	30580	0	0	0
E. coli pathotypes	EAEC	Enteroaggregative E. coli	2006	Mortality	Number	MCO	Monaco	Europe	All ages	32152	0	0	0
E. coli pathotypes	EAEC	Enteroaggregative E. coli	2006	Mortality	Number	MDA	Moldova	Europe	<5 years	231864	0.0444067	-0.0829647	0.247839
E. coli pathotypes	EAEC	Enteroaggregative E. coli	2006	Mortality	Number	MDA	Moldova	Europe	≥5 years	3723849	0	0	0
E. coli pathotypes	EAEC	Enteroaggregative E. coli	2006	Mortality	Number	MDA	Moldova	Europe	All ages	3955713	0.0444067	-0.0829647	0.247839
E. coli pathotypes	EAEC	Enteroaggregative E. coli	2006	Mortality	Number	MDG	Madagascar	Africa	<5 years	3327549	84.6625	-142.287	377.261
E. coli pathotypes	EAEC	Enteroaggregative E. coli	2006	Mortality	Number	MDG	Madagascar	Africa	≥5 years	16113785	47.4945	-80.1436	209.21
E. coli pathotypes	EAEC	Enteroaggregative E. coli	2006	Mortality	Number	MDG	Madagascar	Africa	All ages	19441334	132.157	-221.14	597.922
E. coli pathotypes	EAEC	Enteroaggregative E. coli	2006	Mortality	Number	MDV	Maldives	South-East Asia	<5 years	27794	0.0359496	-0.0594151	0.166931
E. coli pathotypes	EAEC	Enteroaggregative E. coli	2006	Mortality	Number	MDV	Maldives	South-East Asia	≥5 years	281173	0.0808192	-0.13654	0.394464
E. coli pathotypes	EAEC	Enteroaggregative E. coli	2006	Mortality	Number	MDV	Maldives	South-East Asia	All ages	308967	0.116769	-0.205577	0.562561
E. coli pathotypes	EAEC	Enteroaggregative E. coli	2006	Mortality	Number	MEX	Mexico	Americas	<5 years	11434482	22.6462	-39.8336	100.022
E. coli pathotypes	EAEC	Enteroaggregative E. coli	2006	Mortality	Number	MEX	Mexico	Americas	≥5 years	95088200	14.2399	-23.1087	66.3518
E. coli pathotypes	EAEC	Enteroaggregative E. coli	2006	Mortality	Number	MEX	Mexico	Americas	All ages	106522682	36.8861	-63.5707	162.448
E. coli pathotypes	EAEC	Enteroaggregative E. coli	2006	Mortality	Number	MHL	Marshall Islands	Western Pacific	<5 years	7622	0.0286205	-0.0591977	0.153569
E. coli pathotypes	EAEC	Enteroaggregative E. coli	2006	Mortality	Number	MHL	Marshall Islands	Western Pacific	≥5 years	44333	0.00857172	-0.0174901	0.048711
E. coli pathotypes	EAEC	Enteroaggregative E. coli	2006	Mortality	Number	MHL	Marshall Islands	Western Pacific	All ages	51955	0.0371922	-0.0776612	0.208187
E. coli pathotypes	EAEC	Enteroaggregative E. coli	2006	Mortality	Number	MKD	North Macedonia	Europe	<5 years	130829	0	0	0
E. coli pathotypes	EAEC	Enteroaggregative E. coli	2006	Mortality	Number	MKD	North Macedonia	Europe	≥5 years	1960363	0.0057335	-0.00909725	0.034397
E. coli pathotypes	EAEC	Enteroaggregative E. coli	2006	Mortality	Number	MKD	North Macedonia	Europe	All ages	2091192	0.0057335	-0.00909725	0.034397
E. coli pathotypes	EAEC	Enteroaggregative E. coli	2006	Mortality	Number	MLI	Mali	Africa	<5 years	2642176	146.843	-234.315	705.599
E. coli pathotypes	EAEC	Enteroaggregative E. coli	2006	Mortality	Number	MLI	Mali	Africa	≥5 years	11118252	54.02	-84.5927	271.702
E. coli pathotypes	EAEC	Enteroaggregative E. coli	2006	Mortality	Number	MLI	Mali	Africa	All ages	13760428	200.863	-311.521	948.114
E. coli pathotypes	EAEC	Enteroaggregative E. coli	2006	Mortality	Number	MLT	Malta	Europe	<5 years	20110	0	0	0
E. coli pathotypes	EAEC	Enteroaggregative E. coli	2006	Mortality	Number	MLT	Malta	Europe	≥5 years	394466	0	0	0
E. coli pathotypes	EAEC	Enteroaggregative E. coli	2006	Mortality	Number	MLT	Malta	Europe	All ages	414576	0	0	0
E. coli pathotypes	EAEC	Enteroaggregative E. coli	2006	Mortality	Number	MMR	Myanmar	South-East Asia	<5 years	4774392	84.6881	-143.689	376.729
E. coli pathotypes	EAEC	Enteroaggregative E. coli	2006	Mortality	Number	MMR	Myanmar	South-East Asia	≥5 years	42840202	27.2473	-43.071	121.087
E. coli pathotypes	EAEC	Enteroaggregative E. coli	2006	Mortality	Number	MMR	Myanmar	South-East Asia	All ages	47614594	111.935	-191.377	483.897
E. coli pathotypes	EAEC	Enteroaggregative E. coli	2006	Mortality	Number	MNE	Montenegro	Europe	<5 years	41347	0	0	0
E. coli pathotypes	EAEC	Enteroaggregative E. coli	2006	Mortality	Number	MNE	Montenegro	Europe	≥5 years	592712	0.00151017	-0.0029626	0.00824597
E. coli pathotypes	EAEC	Enteroaggregative E. coli	2006	Mortality	Number	MNE	Montenegro	Europe	All ages	634059	0.00151017	-0.0029626	0.00824597
E. coli pathotypes	EAEC	Enteroaggregative E. coli	2006	Mortality	Number	MNG	Mongolia	Western Pacific	<5 years	241004	1.16958	-2.23966	5.37867
E. coli pathotypes	EAEC	Enteroaggregative E. coli	2006	Mortality	Number	MNG	Mongolia	Western Pacific	≥5 years	2332797	0.00664379	-0.0111101	0.0319003
E. coli pathotypes	EAEC	Enteroaggregative E. coli	2006	Mortality	Number	MNG	Mongolia	Western Pacific	All ages	2573801	1.17623	-2.24973	5.40649
E. coli pathotypes	EAEC	Enteroaggregative E. coli	2006	Mortality	Number	MOZ	Mozambique	Africa	<5 years	3595516	101.707	-155.232	470.163
E. coli pathotypes	EAEC	Enteroaggregative E. coli	2006	Mortality	Number	MOZ	Mozambique	Africa	≥5 years	16946231	44.9727	-72.6701	206.393
E. coli pathotypes	EAEC	Enteroaggregative E. coli	2006	Mortality	Number	MOZ	Mozambique	Africa	All ages	20541747	146.68	-225.077	695.594
E. coli pathotypes	EAEC	Enteroaggregative E. coli	2006	Mortality	Number	MRT	Mauritania	Africa	<5 years	496283	7.60233	-12.8647	33.4453
E. coli pathotypes	EAEC	Enteroaggregative E. coli	2006	Mortality	Number	MRT	Mauritania	Africa	≥5 years	2478899	2.94933	-4.45023	13.1028
E. coli pathotypes	EAEC	Enteroaggregative E. coli	2006	Mortality	Number	MRT	Mauritania	Africa	All ages	2975182	10.5517	-17.4449	45.8296
E. coli pathotypes	EAEC	Enteroaggregative E. coli	2006	Mortality	Number	MUS	Mauritius	Africa	<5 years	93249	0.0422192	-0.0802561	0.227639
E. coli pathotypes	EAEC	Enteroaggregative E. coli	2006	Mortality	Number	MUS	Mauritius	Africa	≥5 years	1167540	0.133567	-0.24557	0.653412
E. coli pathotypes	EAEC	Enteroaggregative E. coli	2006	Mortality	Number	MUS	Mauritius	Africa	All ages	1260789	0.175786	-0.331957	0.870004
E. coli pathotypes	EAEC	Enteroaggregative E. coli	2006	Mortality	Number	MWI	Malawi	Africa	<5 years	2379272	59.5088	-104.336	277.422
E. coli pathotypes	EAEC	Enteroaggregative E. coli	2006	Mortality	Number	MWI	Malawi	Africa	≥5 years	10635596	49.29	-87.7664	227.616
E. coli pathotypes	EAEC	Enteroaggregative E. coli	2006	Mortality	Number	MWI	Malawi	Africa	All ages	13014868	108.799	-192.216	494.084
E. coli pathotypes	EAEC	Enteroaggregative E. coli	2006	Mortality	Number	MYS	Malaysia	Western Pacific	<5 years	2619240	0.159578	-0.338265	0.8376
E. coli pathotypes	EAEC	Enteroaggregative E. coli	2006	Mortality	Number	MYS	Malaysia	Western Pacific	≥5 years	23507427	2.24991	-4.84534	11.5465
E. coli pathotypes	EAEC	Enteroaggregative E. coli	2006	Mortality	Number	MYS	Malaysia	Western Pacific	All ages	26126667	2.40949	-5.1698	12.3902
E. coli pathotypes	EAEC	Enteroaggregative E. coli	2006	Mortality	Number	NAM	Namibia	Africa	<5 years	259614	2.05121	-4.25909	10.033
E. coli pathotypes	EAEC	Enteroaggregative E. coli	2006	Mortality	Number	NAM	Namibia	Africa	≥5 years	1719328	2.38017	-4.73437	11.7307
E. coli pathotypes	EAEC	Enteroaggregative E. coli	2006	Mortality	Number	NAM	Namibia	Africa	All ages	1978942	4.43139	-9.4149	21.2492
E. coli pathotypes	EAEC	Enteroaggregative E. coli	2006	Mortality	Number	NER	Niger	Africa	<5 years	2887284	138.896	-237.364	625.942
E. coli pathotypes	EAEC	Enteroaggregative E. coli	2006	Mortality	Number	NER	Niger	Africa	≥5 years	11119639	68.3285	-105.756	304.148
E. coli pathotypes	EAEC	Enteroaggregative E. coli	2006	Mortality	Number	NER	Niger	Africa	All ages	14006923	207.225	-344.216	923.357
E. coli pathotypes	EAEC	Enteroaggregative E. coli	2006	Mortality	Number	NGA	Nigeria	Africa	<5 years	26384749	1404.06	-2635.17	6605.11
E. coli pathotypes	EAEC	Enteroaggregative E. coli	2006	Mortality	Number	NGA	Nigeria	Africa	≥5 years	120630810	263.473	-460.923	1269.56
E. coli pathotypes	EAEC	Enteroaggregative E. coli	2006	Mortality	Number	NGA	Nigeria	Africa	All ages	147015559	1667.53	-3129.38	7786.02
E. coli pathotypes	EAEC	Enteroaggregative E. coli	2006	Mortality	Number	NIC	Nicaragua	Americas	<5 years	652248	3.54398	-5.94192	18.0183
E. coli pathotypes	EAEC	Enteroaggregative E. coli	2006	Mortality	Number	NIC	Nicaragua	Americas	≥5 years	4727708	0.398742	-0.712061	2.09192
E. coli pathotypes	EAEC	Enteroaggregative E. coli	2006	Mortality	Number	NIC	Nicaragua	Americas	All ages	5379956	3.94272	-6.47777	20.2733
E. coli pathotypes	EAEC	Enteroaggregative E. coli	2006	Mortality	Number	NIU	Niue	Western Pacific	<5 years	163	0	0	0
E. coli pathotypes	EAEC	Enteroaggregative E. coli	2006	Mortality	Number	NIU	Niue	Western Pacific	≥5 years	1645	0	0	0
E. coli pathotypes	EAEC	Enteroaggregative E. coli	2006	Mortality	Number	NIU	Niue	Western Pacific	All ages	1808	0	0	0
E. coli pathotypes	EAEC	Enteroaggregative E. coli	2006	Mortality	Number	NLD	Netherlands	Europe	<5 years	999460	0	0	0
E. coli pathotypes	EAEC	Enteroaggregative E. coli	2006	Mortality	Number	NLD	Netherlands	Europe	≥5 years	15481546	0	0	0
E. coli pathotypes	EAEC	Enteroaggregative E. coli	2006	Mortality	Number	NLD	Netherlands	Europe	All ages	16481006	0	0	0
E. coli pathotypes	EAEC	Enteroaggregative E. coli	2006	Mortality	Number	NOR	Norway	Europe	<5 years	287383	0	0	0
E. coli pathotypes	EAEC	Enteroaggregative E. coli	2006	Mortality	Number	NOR	Norway	Europe	≥5 years	4352663	0	0	0
E. coli pathotypes	EAEC	Enteroaggregative E. coli	2006	Mortality	Number	NOR	Norway	Europe	All ages	4640046	0	0	0
E. coli pathotypes	EAEC	Enteroaggregative E. coli	2006	Mortality	Number	NPL	Nepal	South-East Asia	<5 years	3341644	31.2051	-53.1662	155.304
E. coli pathotypes	EAEC	Enteroaggregative E. coli	2006	Mortality	Number	NPL	Nepal	South-East Asia	≥5 years	23106843	34.3435	-55.5406	167.651
E. coli pathotypes	EAEC	Enteroaggregative E. coli	2006	Mortality	Number	NPL	Nepal	South-East Asia	All ages	26448487	65.5486	-107.213	316.503
E. coli pathotypes	EAEC	Enteroaggregative E. coli	2006	Mortality	Number	NRU	Nauru	Western Pacific	<5 years	1264	0	0	0
E. coli pathotypes	EAEC	Enteroaggregative E. coli	2006	Mortality	Number	NRU	Nauru	Western Pacific	≥5 years	8777	0	0	0
E. coli pathotypes	EAEC	Enteroaggregative E. coli	2006	Mortality	Number	NRU	Nauru	Western Pacific	All ages	10041	0	0	0
E. coli pathotypes	EAEC	Enteroaggregative E. coli	2006	Mortality	Number	NZL	New Zealand	Western Pacific	<5 years	285166	0	0	0
E. coli pathotypes	EAEC	Enteroaggregative E. coli	2006	Mortality	Number	NZL	New Zealand	Western Pacific	≥5 years	3874357	0	0	0
E. coli pathotypes	EAEC	Enteroaggregative E. coli	2006	Mortality	Number	NZL	New Zealand	Western Pacific	All ages	4159523	0	0	0
E. coli pathotypes	EAEC	Enteroaggregative E. coli	2006	Mortality	Number	OMN	Oman	Eastern Mediterranean	<5 years	259339	0	0	0
E. coli pathotypes	EAEC	Enteroaggregative E. coli	2006	Mortality	Number	OMN	Oman	Eastern Mediterranean	≥5 years	2227920	0	0	0
E. coli pathotypes	EAEC	Enteroaggregative E. coli	2006	Mortality	Number	OMN	Oman	Eastern Mediterranean	All ages	2487259	0	0	0
E. coli pathotypes	EAEC	Enteroaggregative E. coli	2006	Mortality	Number	PAK	Pakistan	Eastern Mediterranean	<5 years	26065726	742.305	-1425.17	3718.37
E. coli pathotypes	EAEC	Enteroaggregative E. coli	2006	Mortality	Number	PAK	Pakistan	Eastern Mediterranean	≥5 years	151439750	347.321	-598.693	1832.11
E. coli pathotypes	EAEC	Enteroaggregative E. coli	2006	Mortality	Number	PAK	Pakistan	Eastern Mediterranean	All ages	177505476	1089.63	-2012.22	5503.74
E. coli pathotypes	EAEC	Enteroaggregative E. coli	2006	Mortality	Number	PAN	Panama	Americas	<5 years	355237	0	0	0
E. coli pathotypes	EAEC	Enteroaggregative E. coli	2006	Mortality	Number	PAN	Panama	Americas	≥5 years	2988719	0	0	0
E. coli pathotypes	EAEC	Enteroaggregative E. coli	2006	Mortality	Number	PAN	Panama	Americas	All ages	3343956	0	0	0
E. coli pathotypes	EAEC	Enteroaggregative E. coli	2006	Mortality	Number	PER	Peru	Americas	<5 years	2978159	8.68746	-14.2823	41.0216
E. coli pathotypes	EAEC	Enteroaggregative E. coli	2006	Mortality	Number	PER	Peru	Americas	≥5 years	25239301	2.2637	-3.3945	10.8188
E. coli pathotypes	EAEC	Enteroaggregative E. coli	2006	Mortality	Number	PER	Peru	Americas	All ages	28217460	10.9512	-17.4222	52.9632
E. coli pathotypes	EAEC	Enteroaggregative E. coli	2006	Mortality	Number	PHL	Philippines	Western Pacific	<5 years	11501464	57.2853	-105.961	263.434
E. coli pathotypes	EAEC	Enteroaggregative E. coli	2006	Mortality	Number	PHL	Philippines	Western Pacific	≥5 years	77310691	17.1292	-29.1353	79.3298
E. coli pathotypes	EAEC	Enteroaggregative E. coli	2006	Mortality	Number	PHL	Philippines	Western Pacific	All ages	88812155	74.4145	-135.925	350.196
E. coli pathotypes	EAEC	Enteroaggregative E. coli	2006	Mortality	Number	PLW	Palau	Western Pacific	<5 years	1347	0.00514222	-0.0111686	0.0279594
E. coli pathotypes	EAEC	Enteroaggregative E. coli	2006	Mortality	Number	PLW	Palau	Western Pacific	≥5 years	18388	0.00856618	-0.0168911	0.0434821
E. coli pathotypes	EAEC	Enteroaggregative E. coli	2006	Mortality	Number	PLW	Palau	Western Pacific	All ages	19735	0.0137084	-0.0271928	0.0711132
E. coli pathotypes	EAEC	Enteroaggregative E. coli	2006	Mortality	Number	PNG	Papua New Guinea	Western Pacific	<5 years	961662	8.9237	-17.698	42.5819
E. coli pathotypes	EAEC	Enteroaggregative E. coli	2006	Mortality	Number	PNG	Papua New Guinea	Western Pacific	≥5 years	5679188	3.27642	-5.92186	15.7978
E. coli pathotypes	EAEC	Enteroaggregative E. coli	2006	Mortality	Number	PNG	Papua New Guinea	Western Pacific	All ages	6640850	12.2001	-24.0023	58.4332
E. coli pathotypes	EAEC	Enteroaggregative E. coli	2006	Mortality	Number	POL	Poland	Europe	<5 years	1782665	0	0	0
E. coli pathotypes	EAEC	Enteroaggregative E. coli	2006	Mortality	Number	POL	Poland	Europe	≥5 years	36320482	0	0	0
E. coli pathotypes	EAEC	Enteroaggregative E. coli	2006	Mortality	Number	POL	Poland	Europe	All ages	38103147	0	0	0
E. coli pathotypes	EAEC	Enteroaggregative E. coli	2006	Mortality	Number	PRK	North Korea	South-East Asia	<5 years	1770112	7.54127	-12.0189	33.1793
E. coli pathotypes	EAEC	Enteroaggregative E. coli	2006	Mortality	Number	PRK	North Korea	South-East Asia	≥5 years	22691271	0.308876	-0.488781	1.45255
E. coli pathotypes	EAEC	Enteroaggregative E. coli	2006	Mortality	Number	PRK	North Korea	South-East Asia	All ages	24461383	7.85015	-12.5067	34.5951
E. coli pathotypes	EAEC	Enteroaggregative E. coli	2006	Mortality	Number	PRT	Portugal	Europe	<5 years	550260	0	0	0
E. coli pathotypes	EAEC	Enteroaggregative E. coli	2006	Mortality	Number	PRT	Portugal	Europe	≥5 years	9962524	0	0	0
E. coli pathotypes	EAEC	Enteroaggregative E. coli	2006	Mortality	Number	PRT	Portugal	Europe	All ages	10512784	0	0	0
E. coli pathotypes	EAEC	Enteroaggregative E. coli	2006	Mortality	Number	PRY	Paraguay	Americas	<5 years	627195	2.14484	-3.42917	9.83515
E. coli pathotypes	EAEC	Enteroaggregative E. coli	2006	Mortality	Number	PRY	Paraguay	Americas	≥5 years	4850329	0.53739	-0.827107	2.50191
E. coli pathotypes	EAEC	Enteroaggregative E. coli	2006	Mortality	Number	PRY	Paraguay	Americas	All ages	5477524	2.68223	-4.27945	12.316
E. coli pathotypes	EAEC	Enteroaggregative E. coli	2006	Mortality	Number	QAT	Qatar	Eastern Mediterranean	<5 years	69442	0	0	0
E. coli pathotypes	EAEC	Enteroaggregative E. coli	2006	Mortality	Number	QAT	Qatar	Eastern Mediterranean	≥5 years	796153	0	0	0
E. coli pathotypes	EAEC	Enteroaggregative E. coli	2006	Mortality	Number	QAT	Qatar	Eastern Mediterranean	All ages	865595	0	0	0
E. coli pathotypes	EAEC	Enteroaggregative E. coli	2006	Mortality	Number	ROU	Romania	Europe	<5 years	1054733	0	0	0
E. coli pathotypes	EAEC	Enteroaggregative E. coli	2006	Mortality	Number	ROU	Romania	Europe	≥5 years	20066429	0	0	0
E. coli pathotypes	EAEC	Enteroaggregative E. coli	2006	Mortality	Number	ROU	Romania	Europe	All ages	21121162	0	0	0
E. coli pathotypes	EAEC	Enteroaggregative E. coli	2006	Mortality	Number	RUS	Russia	Europe	<5 years	7108639	2.33213	-4.64628	12.3792
E. coli pathotypes	EAEC	Enteroaggregative E. coli	2006	Mortality	Number	RUS	Russia	Europe	≥5 years	137187027	1.92163	-3.5892	10.2971
E. coli pathotypes	EAEC	Enteroaggregative E. coli	2006	Mortality	Number	RUS	Russia	Europe	All ages	144295666	4.25376	-8.21847	23.4469
E. coli pathotypes	EAEC	Enteroaggregative E. coli	2006	Mortality	Number	RWA	Rwanda	Africa	<5 years	1568185	43.7416	-77.2454	198.489
E. coli pathotypes	EAEC	Enteroaggregative E. coli	2006	Mortality	Number	RWA	Rwanda	Africa	≥5 years	7606996	11.8372	-19.3508	54.101
E. coli pathotypes	EAEC	Enteroaggregative E. coli	2006	Mortality	Number	RWA	Rwanda	Africa	All ages	9175181	55.5788	-97.3192	251.136
E. coli pathotypes	EAEC	Enteroaggregative E. coli	2006	Mortality	Number	SAU	Saudi Arabia	Eastern Mediterranean	<5 years	2272482	0	0	0
E. coli pathotypes	EAEC	Enteroaggregative E. coli	2006	Mortality	Number	SAU	Saudi Arabia	Eastern Mediterranean	≥5 years	18734667	0	0	0
E. coli pathotypes	EAEC	Enteroaggregative E. coli	2006	Mortality	Number	SAU	Saudi Arabia	Eastern Mediterranean	All ages	21007149	0	0	0
E. coli pathotypes	EAEC	Enteroaggregative E. coli	2006	Mortality	Number	SDN	Sudan	Eastern Mediterranean	<5 years	5509123	101.208	-249.8	565.342
E. coli pathotypes	EAEC	Enteroaggregative E. coli	2006	Mortality	Number	SDN	Sudan	Eastern Mediterranean	≥5 years	26107140	6.94364	-15.4183	38.1455
E. coli pathotypes	EAEC	Enteroaggregative E. coli	2006	Mortality	Number	SDN	Sudan	Eastern Mediterranean	All ages	31616263	108.152	-264.455	603.051
E. coli pathotypes	EAEC	Enteroaggregative E. coli	2006	Mortality	Number	SEAR	South-East Asian Region	South-East Asia	<5 years	191393243	1620.56	-2748.28	6542.87
E. coli pathotypes	EAEC	Enteroaggregative E. coli	2006	Mortality	Number	SEAR	South-East Asian Region	South-East Asia	≥5 years	1537373046	3286.16	-5125.46	14006.8
E. coli pathotypes	EAEC	Enteroaggregative E. coli	2006	Mortality	Number	SEAR	South-East Asian Region	South-East Asia	All ages	1728766289	4906.73	-7956.02	20800
E. coli pathotypes	EAEC	Enteroaggregative E. coli	2006	Mortality	Number	SEN	Senegal	Africa	<5 years	1881318	38.3879	-75.7811	196.1
E. coli pathotypes	EAEC	Enteroaggregative E. coli	2006	Mortality	Number	SEN	Senegal	Africa	≥5 years	9485220	18.841	-36.0631	92.262
E. coli pathotypes	EAEC	Enteroaggregative E. coli	2006	Mortality	Number	SEN	Senegal	Africa	All ages	11366538	57.2288	-110.474	285.115
E. coli pathotypes	EAEC	Enteroaggregative E. coli	2006	Mortality	Number	SGP	Singapore	Western Pacific	<5 years	217397	0	0	0
E. coli pathotypes	EAEC	Enteroaggregative E. coli	2006	Mortality	Number	SGP	Singapore	Western Pacific	≥5 years	4109297	0	0	0
E. coli pathotypes	EAEC	Enteroaggregative E. coli	2006	Mortality	Number	SGP	Singapore	Western Pacific	All ages	4326694	0	0	0
E. coli pathotypes	EAEC	Enteroaggregative E. coli	2006	Mortality	Number	SLB	Solomon Islands	Western Pacific	<5 years	76634	0.196478	-0.350826	0.950436
E. coli pathotypes	EAEC	Enteroaggregative E. coli	2006	Mortality	Number	SLB	Solomon Islands	Western Pacific	≥5 years	410690	0.277059	-0.515375	1.34966
E. coli pathotypes	EAEC	Enteroaggregative E. coli	2006	Mortality	Number	SLB	Solomon Islands	Western Pacific	All ages	487324	0.473538	-0.865209	2.22625
E. coli pathotypes	EAEC	Enteroaggregative E. coli	2006	Mortality	Number	SLE	Sierra Leone	Africa	<5 years	952339	59.6078	-102.29	261.642
E. coli pathotypes	EAEC	Enteroaggregative E. coli	2006	Mortality	Number	SLE	Sierra Leone	Africa	≥5 years	4617092	18.8588	-30.8458	85.2612
E. coli pathotypes	EAEC	Enteroaggregative E. coli	2006	Mortality	Number	SLE	Sierra Leone	Africa	All ages	5569431	78.4666	-132.147	353.553
E. coli pathotypes	EAEC	Enteroaggregative E. coli	2006	Mortality	Number	SLV	El Salvador	Americas	<5 years	630668	1.53535	-2.77006	6.60188
E. coli pathotypes	EAEC	Enteroaggregative E. coli	2006	Mortality	Number	SLV	El Salvador	Americas	≥5 years	5374102	1.45956	-2.38502	6.65609
E. coli pathotypes	EAEC	Enteroaggregative E. coli	2006	Mortality	Number	SLV	El Salvador	Americas	All ages	6004770	2.99492	-5.05423	12.8823
E. coli pathotypes	EAEC	Enteroaggregative E. coli	2006	Mortality	Number	SMR	San Marino	Europe	<5 years	1527	0	0	0
E. coli pathotypes	EAEC	Enteroaggregative E. coli	2006	Mortality	Number	SMR	San Marino	Europe	≥5 years	27233	0	0	0
E. coli pathotypes	EAEC	Enteroaggregative E. coli	2006	Mortality	Number	SMR	San Marino	Europe	All ages	28760	0	0	0
E. coli pathotypes	EAEC	Enteroaggregative E. coli	2006	Mortality	Number	SOM	Somalia	Eastern Mediterranean	<5 years	2174804	114.328	-227.499	548.235
E. coli pathotypes	EAEC	Enteroaggregative E. coli	2006	Mortality	Number	SOM	Somalia	Eastern Mediterranean	≥5 years	8648002	46.6906	-90.8107	221.212
E. coli pathotypes	EAEC	Enteroaggregative E. coli	2006	Mortality	Number	SOM	Somalia	Eastern Mediterranean	All ages	10822806	161.018	-319.944	750.122
E. coli pathotypes	EAEC	Enteroaggregative E. coli	2006	Mortality	Number	SRB	Serbia	Europe	<5 years	357408	0	0	0
E. coli pathotypes	EAEC	Enteroaggregative E. coli	2006	Mortality	Number	SRB	Serbia	Europe	≥5 years	7168071	0.0387846	-0.066827	0.213089
E. coli pathotypes	EAEC	Enteroaggregative E. coli	2006	Mortality	Number	SRB	Serbia	Europe	All ages	7525479	0.0387846	-0.066827	0.213089
E. coli pathotypes	EAEC	Enteroaggregative E. coli	2006	Mortality	Number	SSD	South Sudan	Africa	<5 years	1449802	48.9282	-81.3975	208.049
E. coli pathotypes	EAEC	Enteroaggregative E. coli	2006	Mortality	Number	SSD	South Sudan	Africa	≥5 years	6326415	27.3739	-43.4371	117.101
E. coli pathotypes	EAEC	Enteroaggregative E. coli	2006	Mortality	Number	SSD	South Sudan	Africa	All ages	7776217	76.3021	-124.409	336.394
E. coli pathotypes	EAEC	Enteroaggregative E. coli	2006	Mortality	Number	STP	Sao Tome and Principe	Africa	<5 years	27447	0.305689	-0.52611	1.34877
E. coli pathotypes	EAEC	Enteroaggregative E. coli	2006	Mortality	Number	STP	Sao Tome and Principe	Africa	≥5 years	136174	0.124851	-0.206969	0.554049
E. coli pathotypes	EAEC	Enteroaggregative E. coli	2006	Mortality	Number	STP	Sao Tome and Principe	Africa	All ages	163621	0.43054	-0.750142	1.85406
E. coli pathotypes	EAEC	Enteroaggregative E. coli	2006	Mortality	Number	SUR	Suriname	Americas	<5 years	56243	0.0364922	-0.0665938	0.165041
E. coli pathotypes	EAEC	Enteroaggregative E. coli	2006	Mortality	Number	SUR	Suriname	Americas	≥5 years	465819	0.112822	-0.170146	0.511977
E. coli pathotypes	EAEC	Enteroaggregative E. coli	2006	Mortality	Number	SUR	Suriname	Americas	All ages	522062	0.149314	-0.224901	0.652474
E. coli pathotypes	EAEC	Enteroaggregative E. coli	2006	Mortality	Number	SVK	Slovakia	Europe	<5 years	260755	0	0	0
E. coli pathotypes	EAEC	Enteroaggregative E. coli	2006	Mortality	Number	SVK	Slovakia	Europe	≥5 years	5116040	0	0	0
E. coli pathotypes	EAEC	Enteroaggregative E. coli	2006	Mortality	Number	SVK	Slovakia	Europe	All ages	5376795	0	0	0
E. coli pathotypes	EAEC	Enteroaggregative E. coli	2006	Mortality	Number	SVN	Slovenia	Europe	<5 years	89470	0	0	0
E. coli pathotypes	EAEC	Enteroaggregative E. coli	2006	Mortality	Number	SVN	Slovenia	Europe	≥5 years	1910427	0	0	0
E. coli pathotypes	EAEC	Enteroaggregative E. coli	2006	Mortality	Number	SVN	Slovenia	Europe	All ages	1999897	0	0	0
E. coli pathotypes	EAEC	Enteroaggregative E. coli	2006	Mortality	Number	SWE	Sweden	Europe	<5 years	496349	0	0	0
E. coli pathotypes	EAEC	Enteroaggregative E. coli	2006	Mortality	Number	SWE	Sweden	Europe	≥5 years	8551523	0	0	0
E. coli pathotypes	EAEC	Enteroaggregative E. coli	2006	Mortality	Number	SWE	Sweden	Europe	All ages	9047872	0	0	0
E. coli pathotypes	EAEC	Enteroaggregative E. coli	2006	Mortality	Number	SWZ	Eswatini	Africa	<5 years	150964	2.74226	-5.01149	12.2736
E. coli pathotypes	EAEC	Enteroaggregative E. coli	2006	Mortality	Number	SWZ	Eswatini	Africa	≥5 years	930863	1.72325	-2.68704	7.63112
E. coli pathotypes	EAEC	Enteroaggregative E. coli	2006	Mortality	Number	SWZ	Eswatini	Africa	All ages	1081827	4.46551	-7.70096	20.3603
E. coli pathotypes	EAEC	Enteroaggregative E. coli	2006	Mortality	Number	SYC	Seychelles	Africa	<5 years	7186	0.00229014	-0.00554289	0.0126003
E. coli pathotypes	EAEC	Enteroaggregative E. coli	2006	Mortality	Number	SYC	Seychelles	Africa	≥5 years	82634	0.0214651	-0.0392742	0.106157
E. coli pathotypes	EAEC	Enteroaggregative E. coli	2006	Mortality	Number	SYC	Seychelles	Africa	All ages	89820	0.0237552	-0.0432626	0.116048
E. coli pathotypes	EAEC	Enteroaggregative E. coli	2006	Mortality	Number	SYR	Syria	Eastern Mediterranean	<5 years	2606851	0.98134	-1.93357	4.47407
E. coli pathotypes	EAEC	Enteroaggregative E. coli	2006	Mortality	Number	SYR	Syria	Eastern Mediterranean	≥5 years	16448408	0.377937	-0.803712	1.93616
E. coli pathotypes	EAEC	Enteroaggregative E. coli	2006	Mortality	Number	SYR	Syria	Eastern Mediterranean	All ages	19055259	1.35928	-2.67932	6.35579
E. coli pathotypes	EAEC	Enteroaggregative E. coli	2006	Mortality	Number	TCD	Chad	Africa	<5 years	2116459	146.663	-249.495	649.801
E. coli pathotypes	EAEC	Enteroaggregative E. coli	2006	Mortality	Number	TCD	Chad	Africa	≥5 years	8397425	42.9306	-68.6578	193.161
E. coli pathotypes	EAEC	Enteroaggregative E. coli	2006	Mortality	Number	TCD	Chad	Africa	All ages	10513884	189.593	-325.232	842.771
E. coli pathotypes	EAEC	Enteroaggregative E. coli	2006	Mortality	Number	TGO	Togo	Africa	<5 years	955761	17.0543	-29.0895	74.2659
E. coli pathotypes	EAEC	Enteroaggregative E. coli	2006	Mortality	Number	TGO	Togo	Africa	≥5 years	4963708	15.7222	-24.7649	71.4222
E. coli pathotypes	EAEC	Enteroaggregative E. coli	2006	Mortality	Number	TGO	Togo	Africa	All ages	5919469	32.7765	-52.8531	146.393
E. coli pathotypes	EAEC	Enteroaggregative E. coli	2006	Mortality	Number	THA	Thailand	South-East Asia	<5 years	4538644	2.77283	-4.6444	13.2337
E. coli pathotypes	EAEC	Enteroaggregative E. coli	2006	Mortality	Number	THA	Thailand	South-East Asia	≥5 years	61757253	40.9464	-64.0686	190.664
E. coli pathotypes	EAEC	Enteroaggregative E. coli	2006	Mortality	Number	THA	Thailand	South-East Asia	All ages	66295897	43.7192	-68.992	202.249
E. coli pathotypes	EAEC	Enteroaggregative E. coli	2006	Mortality	Number	TJK	Tajikistan	Europe	<5 years	917193	8.0666	-14.5348	39.3113
E. coli pathotypes	EAEC	Enteroaggregative E. coli	2006	Mortality	Number	TJK	Tajikistan	Europe	≥5 years	6073647	0.372664	-0.690056	1.82583
E. coli pathotypes	EAEC	Enteroaggregative E. coli	2006	Mortality	Number	TJK	Tajikistan	Europe	All ages	6990840	8.43927	-15.3595	41.2247
E. coli pathotypes	EAEC	Enteroaggregative E. coli	2006	Mortality	Number	TKM	Turkmenistan	Europe	<5 years	537773	3.44875	-6.69131	18.3191
E. coli pathotypes	EAEC	Enteroaggregative E. coli	2006	Mortality	Number	TKM	Turkmenistan	Europe	≥5 years	4561602	0.108952	-0.207591	0.58255
E. coli pathotypes	EAEC	Enteroaggregative E. coli	2006	Mortality	Number	TKM	Turkmenistan	Europe	All ages	5099375	3.5577	-6.89155	18.9077
E. coli pathotypes	EAEC	Enteroaggregative E. coli	2006	Mortality	Number	TLS	Timor-Leste	South-East Asia	<5 years	157139	3.42771	-5.53495	15.1916
E. coli pathotypes	EAEC	Enteroaggregative E. coli	2006	Mortality	Number	TLS	Timor-Leste	South-East Asia	≥5 years	805260	0.463894	-0.849463	2.13493
E. coli pathotypes	EAEC	Enteroaggregative E. coli	2006	Mortality	Number	TLS	Timor-Leste	South-East Asia	All ages	962399	3.8916	-6.30125	17.2207
E. coli pathotypes	EAEC	Enteroaggregative E. coli	2006	Mortality	Number	TON	Tonga	Western Pacific	<5 years	14589	0.00451202	-0.0101809	0.023512
E. coli pathotypes	EAEC	Enteroaggregative E. coli	2006	Mortality	Number	TON	Tonga	Western Pacific	≥5 years	91379	0.0101646	-0.0191112	0.0556848
E. coli pathotypes	EAEC	Enteroaggregative E. coli	2006	Mortality	Number	TON	Tonga	Western Pacific	All ages	105968	0.0146766	-0.0299879	0.0794784
E. coli pathotypes	EAEC	Enteroaggregative E. coli	2006	Mortality	Number	TTO	Trinidad and Tobago	Americas	<5 years	93665	0	0	0
E. coli pathotypes	EAEC	Enteroaggregative E. coli	2006	Mortality	Number	TTO	Trinidad and Tobago	Americas	≥5 years	1261700	0	0	0
E. coli pathotypes	EAEC	Enteroaggregative E. coli	2006	Mortality	Number	TTO	Trinidad and Tobago	Americas	All ages	1355365	0	0	0
E. coli pathotypes	EAEC	Enteroaggregative E. coli	2006	Mortality	Number	TUN	Tunisia	Eastern Mediterranean	<5 years	831147	0.422562	-0.710552	1.99534
E. coli pathotypes	EAEC	Enteroaggregative E. coli	2006	Mortality	Number	TUN	Tunisia	Eastern Mediterranean	≥5 years	9468837	0.38459	-0.569459	1.99602
E. coli pathotypes	EAEC	Enteroaggregative E. coli	2006	Mortality	Number	TUN	Tunisia	Eastern Mediterranean	All ages	10299984	0.807152	-1.321	3.90191
E. coli pathotypes	EAEC	Enteroaggregative E. coli	2006	Mortality	Number	TUR	Turkey	Europe	<5 years	6411422	0.467988	-0.980732	2.59486
E. coli pathotypes	EAEC	Enteroaggregative E. coli	2006	Mortality	Number	TUR	Turkey	Europe	≥5 years	63280350	1.72105	-4.01438	9.38792
E. coli pathotypes	EAEC	Enteroaggregative E. coli	2006	Mortality	Number	TUR	Turkey	Europe	All ages	69691772	2.18904	-4.95243	12.0663
E. coli pathotypes	EAEC	Enteroaggregative E. coli	2006	Mortality	Number	TUV	Tuvalu	Western Pacific	<5 years	1142	0.00960694	-0.0209407	0.0472275
E. coli pathotypes	EAEC	Enteroaggregative E. coli	2006	Mortality	Number	TUV	Tuvalu	Western Pacific	≥5 years	8855	0.0186543	-0.0360803	0.0992159
E. coli pathotypes	EAEC	Enteroaggregative E. coli	2006	Mortality	Number	TUV	Tuvalu	Western Pacific	All ages	9997	0.0282612	-0.0556787	0.146862
E. coli pathotypes	EAEC	Enteroaggregative E. coli	2006	Mortality	Number	TZA	Tanzania	Africa	<5 years	7038686	177.326	-295.318	832.111
E. coli pathotypes	EAEC	Enteroaggregative E. coli	2006	Mortality	Number	TZA	Tanzania	Africa	≥5 years	32691353	86.6151	-127.685	393.863
E. coli pathotypes	EAEC	Enteroaggregative E. coli	2006	Mortality	Number	TZA	Tanzania	Africa	All ages	39730039	263.942	-422.917	1204.18
E. coli pathotypes	EAEC	Enteroaggregative E. coli	2006	Mortality	Number	UGA	Uganda	Africa	<5 years	5586219	77.5558	-127.997	343.849
E. coli pathotypes	EAEC	Enteroaggregative E. coli	2006	Mortality	Number	UGA	Uganda	Africa	≥5 years	22785912	43.9885	-71.2724	191.759
E. coli pathotypes	EAEC	Enteroaggregative E. coli	2006	Mortality	Number	UGA	Uganda	Africa	All ages	28372131	121.544	-201.852	540.699
E. coli pathotypes	EAEC	Enteroaggregative E. coli	2006	Mortality	Number	UKR	Ukraine	Europe	<5 years	2019659	0.544819	-1.03794	2.8086
E. coli pathotypes	EAEC	Enteroaggregative E. coli	2006	Mortality	Number	UKR	Ukraine	Europe	≥5 years	45341212	0.120262	-0.218359	0.587235
E. coli pathotypes	EAEC	Enteroaggregative E. coli	2006	Mortality	Number	UKR	Ukraine	Europe	All ages	47360871	0.665081	-1.29385	3.46465
E. coli pathotypes	EAEC	Enteroaggregative E. coli	2006	Mortality	Number	URY	Uruguay	Americas	<5 years	245580	0	0	0
E. coli pathotypes	EAEC	Enteroaggregative E. coli	2006	Mortality	Number	URY	Uruguay	Americas	≥5 years	3041614	0	0	0
E. coli pathotypes	EAEC	Enteroaggregative E. coli	2006	Mortality	Number	URY	Uruguay	Americas	All ages	3287194	0	0	0
E. coli pathotypes	EAEC	Enteroaggregative E. coli	2006	Mortality	Number	USA	United States	Americas	<5 years	19903144	0	0	0
E. coli pathotypes	EAEC	Enteroaggregative E. coli	2006	Mortality	Number	USA	United States	Americas	≥5 years	277289780	0	0	0
E. coli pathotypes	EAEC	Enteroaggregative E. coli	2006	Mortality	Number	USA	United States	Americas	All ages	297192924	0	0	0
E. coli pathotypes	EAEC	Enteroaggregative E. coli	2006	Mortality	Number	UZB	Uzbekistan	Europe	<5 years	2534163	13.2698	-22.7802	71.7594
E. coli pathotypes	EAEC	Enteroaggregative E. coli	2006	Mortality	Number	UZB	Uzbekistan	Europe	≥5 years	23987856	0.389725	-0.716182	1.95866
E. coli pathotypes	EAEC	Enteroaggregative E. coli	2006	Mortality	Number	UZB	Uzbekistan	Europe	All ages	26522019	13.6596	-23.4671	74.1325
E. coli pathotypes	EAEC	Enteroaggregative E. coli	2006	Mortality	Number	VCT	Saint Vincent and the Grenadines	Americas	<5 years	9572	0	0	0
E. coli pathotypes	EAEC	Enteroaggregative E. coli	2006	Mortality	Number	VCT	Saint Vincent and the Grenadines	Americas	≥5 years	102676	0.00343855	-0.00547376	0.0161277
E. coli pathotypes	EAEC	Enteroaggregative E. coli	2006	Mortality	Number	VCT	Saint Vincent and the Grenadines	Americas	All ages	112248	0.00343855	-0.00547376	0.0161277
E. coli pathotypes	EAEC	Enteroaggregative E. coli	2006	Mortality	Number	VEN	Venezuela	Americas	<5 years	2911227	5.81174	-11.1042	27.5753
E. coli pathotypes	EAEC	Enteroaggregative E. coli	2006	Mortality	Number	VEN	Venezuela	Americas	≥5 years	24097000	4.13815	-7.24876	18.9595
E. coli pathotypes	EAEC	Enteroaggregative E. coli	2006	Mortality	Number	VEN	Venezuela	Americas	All ages	27008227	9.94988	-18.5843	43.7849
E. coli pathotypes	EAEC	Enteroaggregative E. coli	2006	Mortality	Number	VNM	Vietnam	Western Pacific	<5 years	6947713	14.3689	-24.213	71.1943
E. coli pathotypes	EAEC	Enteroaggregative E. coli	2006	Mortality	Number	VNM	Vietnam	Western Pacific	≥5 years	74507466	9.54911	-15.6099	52.0534
E. coli pathotypes	EAEC	Enteroaggregative E. coli	2006	Mortality	Number	VNM	Vietnam	Western Pacific	All ages	81455179	23.918	-39.6119	122.095
E. coli pathotypes	EAEC	Enteroaggregative E. coli	2006	Mortality	Number	VUT	Vanuatu	Western Pacific	<5 years	30613	0.0897158	-0.156863	0.428027
E. coli pathotypes	EAEC	Enteroaggregative E. coli	2006	Mortality	Number	VUT	Vanuatu	Western Pacific	≥5 years	182689	0.14316	-0.259747	0.686762
E. coli pathotypes	EAEC	Enteroaggregative E. coli	2006	Mortality	Number	VUT	Vanuatu	Western Pacific	All ages	213302	0.232876	-0.422559	1.10273
E. coli pathotypes	EAEC	Enteroaggregative E. coli	2006	Mortality	Number	WPR	Western Pacific Region	Western Pacific	<5 years	115051819	162.605	-299.854	759.569
E. coli pathotypes	EAEC	Enteroaggregative E. coli	2006	Mortality	Number	WPR	Western Pacific Region	Western Pacific	≥5 years	1631523621	55.5926	-98.2403	265.648
E. coli pathotypes	EAEC	Enteroaggregative E. coli	2006	Mortality	Number	WPR	Western Pacific Region	Western Pacific	All ages	1746575440	218.197	-401.239	997.476
E. coli pathotypes	EAEC	Enteroaggregative E. coli	2006	Mortality	Number	WSM	Samoa	Western Pacific	<5 years	25912	0.0316647	-0.0596026	0.150798
E. coli pathotypes	EAEC	Enteroaggregative E. coli	2006	Mortality	Number	WSM	Samoa	Western Pacific	≥5 years	161416	0.0317097	-0.056706	0.153876
E. coli pathotypes	EAEC	Enteroaggregative E. coli	2006	Mortality	Number	WSM	Samoa	Western Pacific	All ages	187328	0.0633744	-0.112598	0.305741
E. coli pathotypes	EAEC	Enteroaggregative E. coli	2006	Mortality	Number	YEM	Yemen	Eastern Mediterranean	<5 years	3934180	61.1664	-122.752	281.646
E. coli pathotypes	EAEC	Enteroaggregative E. coli	2006	Mortality	Number	YEM	Yemen	Eastern Mediterranean	≥5 years	19226892	4.01362	-7.72869	19.1517
E. coli pathotypes	EAEC	Enteroaggregative E. coli	2006	Mortality	Number	YEM	Yemen	Eastern Mediterranean	All ages	23161072	65.1801	-133.037	301.636
E. coli pathotypes	EAEC	Enteroaggregative E. coli	2006	Mortality	Number	ZAF	South Africa	Africa	<5 years	4941677	78.7426	-127.458	406.286
E. coli pathotypes	EAEC	Enteroaggregative E. coli	2006	Mortality	Number	ZAF	South Africa	Africa	≥5 years	44796222	61.6669	-99.2088	319.92
E. coli pathotypes	EAEC	Enteroaggregative E. coli	2006	Mortality	Number	ZAF	South Africa	Africa	All ages	49737899	140.41	-225.934	706.849
E. coli pathotypes	EAEC	Enteroaggregative E. coli	2006	Mortality	Number	ZMB	Zambia	Africa	<5 years	2204899	40.6937	-68.3886	178.507
E. coli pathotypes	EAEC	Enteroaggregative E. coli	2006	Mortality	Number	ZMB	Zambia	Africa	≥5 years	9715954	20.1096	-32.4931	90.0215
E. coli pathotypes	EAEC	Enteroaggregative E. coli	2006	Mortality	Number	ZMB	Zambia	Africa	All ages	11920853	60.8033	-101.978	265.337
E. coli pathotypes	EAEC	Enteroaggregative E. coli	2006	Mortality	Number	ZWE	Zimbabwe	Africa	<5 years	2036284	39.3308	-61.5306	201.482
E. coli pathotypes	EAEC	Enteroaggregative E. coli	2006	Mortality	Number	ZWE	Zimbabwe	Africa	≥5 years	10504307	20.1362	-32.1643	115.72
E. coli pathotypes	EAEC	Enteroaggregative E. coli	2006	Mortality	Number	ZWE	Zimbabwe	Africa	All ages	12540591	59.467	-93.7718	312.275
E. coli pathotypes	EAEC	Enteroaggregative E. coli	2006	Mortality	Rate per 100,000	AFG	Afghanistan	Eastern Mediterranean	<5 years	4889565	1.29983	-2.51462	5.80578
E. coli pathotypes	EAEC	Enteroaggregative E. coli	2006	Mortality	Rate per 100,000	AFG	Afghanistan	Eastern Mediterranean	≥5 years	20068044	0.00846288	-0.0152262	0.0430091
E. coli pathotypes	EAEC	Enteroaggregative E. coli	2006	Mortality	Rate per 100,000	AFG	Afghanistan	Eastern Mediterranean	All ages	24957609	0.261461	-0.506522	1.17032
E. coli pathotypes	EAEC	Enteroaggregative E. coli	2006	Mortality	Rate per 100,000	AFR	African Region	Africa	<5 years	132526194	3.11502	-5.60239	12.5755
E. coli pathotypes	EAEC	Enteroaggregative E. coli	2006	Mortality	Rate per 100,000	AFR	African Region	Africa	≥5 years	648732776	0.2483	-0.402524	1.1165
E. coli pathotypes	EAEC	Enteroaggregative E. coli	2006	Mortality	Rate per 100,000	AFR	African Region	Africa	All ages	781258970	0.734587	-1.26774	2.99538
E. coli pathotypes	EAEC	Enteroaggregative E. coli	2006	Mortality	Rate per 100,000	AGO	Angola	Africa	<5 years	3626320	5.00666	-9.35363	26.3911
E. coli pathotypes	EAEC	Enteroaggregative E. coli	2006	Mortality	Rate per 100,000	AGO	Angola	Africa	≥5 years	16017332	0.335478	-0.596629	1.76567
E. coli pathotypes	EAEC	Enteroaggregative E. coli	2006	Mortality	Rate per 100,000	AGO	Angola	Africa	All ages	19643652	1.1978	-2.21717	6.3376
E. coli pathotypes	EAEC	Enteroaggregative E. coli	2006	Mortality	Rate per 100,000	ALB	Albania	Europe	<5 years	217961	0.0776671	-0.158334	0.414156
E. coli pathotypes	EAEC	Enteroaggregative E. coli	2006	Mortality	Rate per 100,000	ALB	Albania	Europe	≥5 years	2846211	0.00145996	-0.0027482	0.00788973
E. coli pathotypes	EAEC	Enteroaggregative E. coli	2006	Mortality	Rate per 100,000	ALB	Albania	Europe	All ages	3064172	0.00688074	-0.0139577	0.036782
E. coli pathotypes	EAEC	Enteroaggregative E. coli	2006	Mortality	Rate per 100,000	AMR	Region of the Americas	Americas	<5 years	75809122	0.204023	-0.355802	0.839124
E. coli pathotypes	EAEC	Enteroaggregative E. coli	2006	Mortality	Rate per 100,000	AMR	Region of the Americas	Americas	≥5 years	808171028	0.0104089	-0.0161759	0.0439878
E. coli pathotypes	EAEC	Enteroaggregative E. coli	2006	Mortality	Rate per 100,000	AMR	Region of the Americas	Americas	All ages	883980150	0.027013	-0.0446752	0.111473
E. coli pathotypes	EAEC	Enteroaggregative E. coli	2006	Mortality	Rate per 100,000	AND	Andorra	Europe	<5 years	3828	0	0	0
E. coli pathotypes	EAEC	Enteroaggregative E. coli	2006	Mortality	Rate per 100,000	AND	Andorra	Europe	≥5 years	74419	0	0	0
E. coli pathotypes	EAEC	Enteroaggregative E. coli	2006	Mortality	Rate per 100,000	AND	Andorra	Europe	All ages	78247	0	0	0
E. coli pathotypes	EAEC	Enteroaggregative E. coli	2006	Mortality	Rate per 100,000	ARE	United Arab Emirates	Eastern Mediterranean	<5 years	303780	0	0	0
E. coli pathotypes	EAEC	Enteroaggregative E. coli	2006	Mortality	Rate per 100,000	ARE	United Arab Emirates	Eastern Mediterranean	≥5 years	4478500	0	0	0
E. coli pathotypes	EAEC	Enteroaggregative E. coli	2006	Mortality	Rate per 100,000	ARE	United Arab Emirates	Eastern Mediterranean	All ages	4782280	0	0	0
E. coli pathotypes	EAEC	Enteroaggregative E. coli	2006	Mortality	Rate per 100,000	ARG	Argentina	Americas	<5 years	3493084	0.0490572	-0.0887651	0.216894
E. coli pathotypes	EAEC	Enteroaggregative E. coli	2006	Mortality	Rate per 100,000	ARG	Argentina	Americas	≥5 years	35926792	0.00463669	-0.00765572	0.0214542
E. coli pathotypes	EAEC	Enteroaggregative E. coli	2006	Mortality	Rate per 100,000	ARG	Argentina	Americas	All ages	39419876	0.00857288	-0.014977	0.0382815
E. coli pathotypes	EAEC	Enteroaggregative E. coli	2006	Mortality	Rate per 100,000	ARM	Armenia	Europe	<5 years	182760	0.143208	-0.293651	0.75339
E. coli pathotypes	EAEC	Enteroaggregative E. coli	2006	Mortality	Rate per 100,000	ARM	Armenia	Europe	≥5 years	2815559	0.000932675	-0.00177218	0.00489398
E. coli pathotypes	EAEC	Enteroaggregative E. coli	2006	Mortality	Rate per 100,000	ARM	Armenia	Europe	All ages	2998319	0.00960497	-0.0196664	0.0509311
E. coli pathotypes	EAEC	Enteroaggregative E. coli	2006	Mortality	Rate per 100,000	ATG	Antigua and Barbuda	Americas	<5 years	6409	0	0	0
E. coli pathotypes	EAEC	Enteroaggregative E. coli	2006	Mortality	Rate per 100,000	ATG	Antigua and Barbuda	Americas	≥5 years	73668	0	0	0
E. coli pathotypes	EAEC	Enteroaggregative E. coli	2006	Mortality	Rate per 100,000	ATG	Antigua and Barbuda	Americas	All ages	80077	0	0	0
E. coli pathotypes	EAEC	Enteroaggregative E. coli	2006	Mortality	Rate per 100,000	AUS	Australia	Western Pacific	<5 years	1293858	0	0	0
E. coli pathotypes	EAEC	Enteroaggregative E. coli	2006	Mortality	Rate per 100,000	AUS	Australia	Western Pacific	≥5 years	19132620	0	0	0
E. coli pathotypes	EAEC	Enteroaggregative E. coli	2006	Mortality	Rate per 100,000	AUS	Australia	Western Pacific	All ages	20426478	0	0	0
E. coli pathotypes	EAEC	Enteroaggregative E. coli	2006	Mortality	Rate per 100,000	AUT	Austria	Europe	<5 years	398332	0	0	0
E. coli pathotypes	EAEC	Enteroaggregative E. coli	2006	Mortality	Rate per 100,000	AUT	Austria	Europe	≥5 years	7857298	0	0	0
E. coli pathotypes	EAEC	Enteroaggregative E. coli	2006	Mortality	Rate per 100,000	AUT	Austria	Europe	All ages	8255630	0	0	0
E. coli pathotypes	EAEC	Enteroaggregative E. coli	2006	Mortality	Rate per 100,000	AZE	Azerbaijan	Europe	<5 years	635674	0.772058	-1.55694	4.02116
E. coli pathotypes	EAEC	Enteroaggregative E. coli	2006	Mortality	Rate per 100,000	AZE	Azerbaijan	Europe	≥5 years	8016746	0.0022425	-0.00409039	0.0120703
E. coli pathotypes	EAEC	Enteroaggregative E. coli	2006	Mortality	Rate per 100,000	AZE	Azerbaijan	Europe	All ages	8652420	0.0587991	-0.118772	0.305636
E. coli pathotypes	EAEC	Enteroaggregative E. coli	2006	Mortality	Rate per 100,000	BDI	Burundi	Africa	<5 years	1431994	3.49712	-6.30843	15.3964
E. coli pathotypes	EAEC	Enteroaggregative E. coli	2006	Mortality	Rate per 100,000	BDI	Burundi	Africa	≥5 years	6290955	0.317752	-0.527767	1.40582
E. coli pathotypes	EAEC	Enteroaggregative E. coli	2006	Mortality	Rate per 100,000	BDI	Burundi	Africa	All ages	7722949	0.907273	-1.58738	4.05375
E. coli pathotypes	EAEC	Enteroaggregative E. coli	2006	Mortality	Rate per 100,000	BEL	Belgium	Europe	<5 years	580368	0	0	0
E. coli pathotypes	EAEC	Enteroaggregative E. coli	2006	Mortality	Rate per 100,000	BEL	Belgium	Europe	≥5 years	9931394	0	0	0
E. coli pathotypes	EAEC	Enteroaggregative E. coli	2006	Mortality	Rate per 100,000	BEL	Belgium	Europe	All ages	10511762	0	0	0
E. coli pathotypes	EAEC	Enteroaggregative E. coli	2006	Mortality	Rate per 100,000	BEN	Benin	Africa	<5 years	1486209	2.03066	-3.48145	9.05765
E. coli pathotypes	EAEC	Enteroaggregative E. coli	2006	Mortality	Rate per 100,000	BEN	Benin	Africa	≥5 years	7082083	0.327975	-0.49199	1.50753
E. coli pathotypes	EAEC	Enteroaggregative E. coli	2006	Mortality	Rate per 100,000	BEN	Benin	Africa	All ages	8568292	0.623313	-1.01498	2.80292
E. coli pathotypes	EAEC	Enteroaggregative E. coli	2006	Mortality	Rate per 100,000	BFA	Burkina Faso	Africa	<5 years	2560412	2.21252	-4.02638	11.0312
E. coli pathotypes	EAEC	Enteroaggregative E. coli	2006	Mortality	Rate per 100,000	BFA	Burkina Faso	Africa	≥5 years	11590230	0.233239	-0.405152	1.10062
E. coli pathotypes	EAEC	Enteroaggregative E. coli	2006	Mortality	Rate per 100,000	BFA	Burkina Faso	Africa	All ages	14150642	0.591369	-1.08512	2.85971
E. coli pathotypes	EAEC	Enteroaggregative E. coli	2006	Mortality	Rate per 100,000	BGD	Bangladesh	South-East Asia	<5 years	18179928	1.37734	-2.35812	6.2797
E. coli pathotypes	EAEC	Enteroaggregative E. coli	2006	Mortality	Rate per 100,000	BGD	Bangladesh	South-East Asia	≥5 years	127409086	0.13877	-0.210183	0.653394
E. coli pathotypes	EAEC	Enteroaggregative E. coli	2006	Mortality	Rate per 100,000	BGD	Bangladesh	South-East Asia	All ages	145589014	0.293432	-0.484229	1.31812
E. coli pathotypes	EAEC	Enteroaggregative E. coli	2006	Mortality	Rate per 100,000	BGR	Bulgaria	Europe	<5 years	332913	0.0350541	-0.0673853	0.174795
E. coli pathotypes	EAEC	Enteroaggregative E. coli	2006	Mortality	Rate per 100,000	BGR	Bulgaria	Europe	≥5 years	7334246	0.000936321	-0.00173418	0.00512018
E. coli pathotypes	EAEC	Enteroaggregative E. coli	2006	Mortality	Rate per 100,000	BGR	Bulgaria	Europe	All ages	7667159	0.00241774	-0.00478611	0.0124723
E. coli pathotypes	EAEC	Enteroaggregative E. coli	2006	Mortality	Rate per 100,000	BHR	Bahrain	Eastern Mediterranean	<5 years	78552	0	0	0
E. coli pathotypes	EAEC	Enteroaggregative E. coli	2006	Mortality	Rate per 100,000	BHR	Bahrain	Eastern Mediterranean	≥5 years	884864	0	0	0
E. coli pathotypes	EAEC	Enteroaggregative E. coli	2006	Mortality	Rate per 100,000	BHR	Bahrain	Eastern Mediterranean	All ages	963416	0	0	0
E. coli pathotypes	EAEC	Enteroaggregative E. coli	2006	Mortality	Rate per 100,000	BHS	Bahamas	Americas	<5 years	27048	0	0	0
E. coli pathotypes	EAEC	Enteroaggregative E. coli	2006	Mortality	Rate per 100,000	BHS	Bahamas	Americas	≥5 years	318855	0	0	0
E. coli pathotypes	EAEC	Enteroaggregative E. coli	2006	Mortality	Rate per 100,000	BHS	Bahamas	Americas	All ages	345903	0	0	0
E. coli pathotypes	EAEC	Enteroaggregative E. coli	2006	Mortality	Rate per 100,000	BIH	Bosnia and Herzegovina	Europe	<5 years	199588	0.00624339	-0.0121126	0.0327349
E. coli pathotypes	EAEC	Enteroaggregative E. coli	2006	Mortality	Rate per 100,000	BIH	Bosnia and Herzegovina	Europe	≥5 years	3881640	0.00232003	-0.00467148	0.0117659
E. coli pathotypes	EAEC	Enteroaggregative E. coli	2006	Mortality	Rate per 100,000	BIH	Bosnia and Herzegovina	Europe	All ages	4081228	0.0025119	-0.0050493	0.0128129
E. coli pathotypes	EAEC	Enteroaggregative E. coli	2006	Mortality	Rate per 100,000	BLR	Belarus	Europe	<5 years	442450	0.0129121	-0.024576	0.0672557
E. coli pathotypes	EAEC	Enteroaggregative E. coli	2006	Mortality	Rate per 100,000	BLR	Belarus	Europe	≥5 years	9191447	0.000447868	-0.000846175	0.00239678
E. coli pathotypes	EAEC	Enteroaggregative E. coli	2006	Mortality	Rate per 100,000	BLR	Belarus	Europe	All ages	9633897	0.0010203	-0.00194679	0.00547514
E. coli pathotypes	EAEC	Enteroaggregative E. coli	2006	Mortality	Rate per 100,000	BLZ	Belize	Americas	<5 years	37312	0.230935	-0.369268	1.08293
E. coli pathotypes	EAEC	Enteroaggregative E. coli	2006	Mortality	Rate per 100,000	BLZ	Belize	Americas	≥5 years	246472	0.0100267	-0.0161353	0.0473501
E. coli pathotypes	EAEC	Enteroaggregative E. coli	2006	Mortality	Rate per 100,000	BLZ	Belize	Americas	All ages	283784	0.0390718	-0.0630799	0.180617
E. coli pathotypes	EAEC	Enteroaggregative E. coli	2006	Mortality	Rate per 100,000	BOL	Bolivia	Americas	<5 years	1182740	0.955509	-1.78487	4.40833
E. coli pathotypes	EAEC	Enteroaggregative E. coli	2006	Mortality	Rate per 100,000	BOL	Bolivia	Americas	≥5 years	8257003	0.0301032	-0.0540535	0.142524
E. coli pathotypes	EAEC	Enteroaggregative E. coli	2006	Mortality	Rate per 100,000	BOL	Bolivia	Americas	All ages	9439743	0.146051	-0.268788	0.671772
E. coli pathotypes	EAEC	Enteroaggregative E. coli	2006	Mortality	Rate per 100,000	BRA	Brazil	Americas	<5 years	15841169	0.264615	-0.446868	1.16386
E. coli pathotypes	EAEC	Enteroaggregative E. coli	2006	Mortality	Rate per 100,000	BRA	Brazil	Americas	≥5 years	169844173	0.0176586	-0.028848	0.0789092
E. coli pathotypes	EAEC	Enteroaggregative E. coli	2006	Mortality	Rate per 100,000	BRA	Brazil	Americas	All ages	185685342	0.0387269	-0.0640712	0.172381
E. coli pathotypes	EAEC	Enteroaggregative E. coli	2006	Mortality	Rate per 100,000	BRB	Barbados	Americas	<5 years	18767	0	0	0
E. coli pathotypes	EAEC	Enteroaggregative E. coli	2006	Mortality	Rate per 100,000	BRB	Barbados	Americas	≥5 years	250615	0	0	0
E. coli pathotypes	EAEC	Enteroaggregative E. coli	2006	Mortality	Rate per 100,000	BRB	Barbados	Americas	All ages	269382	0	0	0
E. coli pathotypes	EAEC	Enteroaggregative E. coli	2006	Mortality	Rate per 100,000	BRN	Brunei	Western Pacific	<5 years	30956	0	0	0
E. coli pathotypes	EAEC	Enteroaggregative E. coli	2006	Mortality	Rate per 100,000	BRN	Brunei	Western Pacific	≥5 years	330899	0	0	0
E. coli pathotypes	EAEC	Enteroaggregative E. coli	2006	Mortality	Rate per 100,000	BRN	Brunei	Western Pacific	All ages	361855	0	0	0
E. coli pathotypes	EAEC	Enteroaggregative E. coli	2006	Mortality	Rate per 100,000	BTN	Bhutan	South-East Asia	<5 years	66521	1.01362	-1.72194	4.60522
E. coli pathotypes	EAEC	Enteroaggregative E. coli	2006	Mortality	Rate per 100,000	BTN	Bhutan	South-East Asia	≥5 years	600316	0.200197	-0.327662	0.896054
E. coli pathotypes	EAEC	Enteroaggregative E. coli	2006	Mortality	Rate per 100,000	BTN	Bhutan	South-East Asia	All ages	666837	0.281341	-0.455591	1.26324
E. coli pathotypes	EAEC	Enteroaggregative E. coli	2006	Mortality	Rate per 100,000	BWA	Botswana	Africa	<5 years	230784	0.784833	-1.49621	3.77493
E. coli pathotypes	EAEC	Enteroaggregative E. coli	2006	Mortality	Rate per 100,000	BWA	Botswana	Africa	≥5 years	1625929	0.1226	-0.232166	0.599038
E. coli pathotypes	EAEC	Enteroaggregative E. coli	2006	Mortality	Rate per 100,000	BWA	Botswana	Africa	All ages	1856713	0.204914	-0.38299	0.937537
E. coli pathotypes	EAEC	Enteroaggregative E. coli	2006	Mortality	Rate per 100,000	CAF	Central African Republic	Africa	<5 years	747947	2.20006	-4.8202	11.0733
E. coli pathotypes	EAEC	Enteroaggregative E. coli	2006	Mortality	Rate per 100,000	CAF	Central African Republic	Africa	≥5 years	3590830	0.247602	-0.502299	1.29211
E. coli pathotypes	EAEC	Enteroaggregative E. coli	2006	Mortality	Rate per 100,000	CAF	Central African Republic	Africa	All ages	4338777	0.584179	-1.23096	3.00497
E. coli pathotypes	EAEC	Enteroaggregative E. coli	2006	Mortality	Rate per 100,000	CAN	Canada	Americas	<5 years	1730589	0	0	0
E. coli pathotypes	EAEC	Enteroaggregative E. coli	2006	Mortality	Rate per 100,000	CAN	Canada	Americas	≥5 years	30866274	0	0	0
E. coli pathotypes	EAEC	Enteroaggregative E. coli	2006	Mortality	Rate per 100,000	CAN	Canada	Americas	All ages	32596863	0	0	0
E. coli pathotypes	EAEC	Enteroaggregative E. coli	2006	Mortality	Rate per 100,000	CHE	Switzerland	Europe	<5 years	365040	0	0	0
E. coli pathotypes	EAEC	Enteroaggregative E. coli	2006	Mortality	Rate per 100,000	CHE	Switzerland	Europe	≥5 years	7088812	0	0	0
E. coli pathotypes	EAEC	Enteroaggregative E. coli	2006	Mortality	Rate per 100,000	CHE	Switzerland	Europe	All ages	7453852	0	0	0
E. coli pathotypes	EAEC	Enteroaggregative E. coli	2006	Mortality	Rate per 100,000	CHL	Chile	Americas	<5 years	1185746	0	0	0
E. coli pathotypes	EAEC	Enteroaggregative E. coli	2006	Mortality	Rate per 100,000	CHL	Chile	Americas	≥5 years	15243674	0	0	0
E. coli pathotypes	EAEC	Enteroaggregative E. coli	2006	Mortality	Rate per 100,000	CHL	Chile	Americas	All ages	16429420	0	0	0
E. coli pathotypes	EAEC	Enteroaggregative E. coli	2006	Mortality	Rate per 100,000	CHN	China	Western Pacific	<5 years	80153301	0.0622183	-0.124932	0.331755
E. coli pathotypes	EAEC	Enteroaggregative E. coli	2006	Mortality	Rate per 100,000	CHN	China	Western Pacific	≥5 years	1234016003	0.000983404	-0.0021286	0.00526376
E. coli pathotypes	EAEC	Enteroaggregative E. coli	2006	Mortality	Rate per 100,000	CHN	China	Western Pacific	All ages	1314169304	0.00471822	-0.00947011	0.0249488
E. coli pathotypes	EAEC	Enteroaggregative E. coli	2006	Mortality	Rate per 100,000	CIV	Cote d'Ivoire	Africa	<5 years	3652033	1.58084	-2.73783	6.77612
E. coli pathotypes	EAEC	Enteroaggregative E. coli	2006	Mortality	Rate per 100,000	CIV	Cote d'Ivoire	Africa	≥5 years	16654597	0.0983402	-0.162597	0.436812
E. coli pathotypes	EAEC	Enteroaggregative E. coli	2006	Mortality	Rate per 100,000	CIV	Cote d'Ivoire	Africa	All ages	20306630	0.36496	-0.63552	1.60333
E. coli pathotypes	EAEC	Enteroaggregative E. coli	2006	Mortality	Rate per 100,000	CMR	Cameroon	Africa	<5 years	2975303	3.17253	-4.98865	14.531
E. coli pathotypes	EAEC	Enteroaggregative E. coli	2006	Mortality	Rate per 100,000	CMR	Cameroon	Africa	≥5 years	14333678	0.225626	-0.352839	1.08883
E. coli pathotypes	EAEC	Enteroaggregative E. coli	2006	Mortality	Rate per 100,000	CMR	Cameroon	Africa	All ages	17308981	0.732179	-1.09955	3.29497
E. coli pathotypes	EAEC	Enteroaggregative E. coli	2006	Mortality	Rate per 100,000	COD	Democratic Republic of Congo	Africa	<5 years	10934835	1.92319	-3.22771	8.2551
E. coli pathotypes	EAEC	Enteroaggregative E. coli	2006	Mortality	Rate per 100,000	COD	Democratic Republic of Congo	Africa	≥5 years	48751229	0.309822	-0.49767	1.40303
E. coli pathotypes	EAEC	Enteroaggregative E. coli	2006	Mortality	Rate per 100,000	COD	Democratic Republic of Congo	Africa	All ages	59686064	0.6054	-0.982841	2.70292
E. coli pathotypes	EAEC	Enteroaggregative E. coli	2006	Mortality	Rate per 100,000	COG	Congo	Africa	<5 years	599664	1.52579	-2.63373	6.46553
E. coli pathotypes	EAEC	Enteroaggregative E. coli	2006	Mortality	Rate per 100,000	COG	Congo	Africa	≥5 years	3166569	0.161998	-0.253735	0.747252
E. coli pathotypes	EAEC	Enteroaggregative E. coli	2006	Mortality	Rate per 100,000	COG	Congo	Africa	All ages	3766233	0.379142	-0.636334	1.68877
E. coli pathotypes	EAEC	Enteroaggregative E. coli	2006	Mortality	Rate per 100,000	COK	Cook Islands	Western Pacific	<5 years	1497	0	0	0
E. coli pathotypes	EAEC	Enteroaggregative E. coli	2006	Mortality	Rate per 100,000	COK	Cook Islands	Western Pacific	≥5 years	13662	0	0	0
E. coli pathotypes	EAEC	Enteroaggregative E. coli	2006	Mortality	Rate per 100,000	COK	Cook Islands	Western Pacific	All ages	15159	0	0	0
E. coli pathotypes	EAEC	Enteroaggregative E. coli	2006	Mortality	Rate per 100,000	COL	Colombia	Americas	<5 years	4154740	0.128594	-0.219213	0.608982
E. coli pathotypes	EAEC	Enteroaggregative E. coli	2006	Mortality	Rate per 100,000	COL	Colombia	Americas	≥5 years	38258813	0.00773979	-0.0130066	0.0400022
E. coli pathotypes	EAEC	Enteroaggregative E. coli	2006	Mortality	Rate per 100,000	COL	Colombia	Americas	All ages	42413553	0.0195784	-0.0335917	0.0970765
E. coli pathotypes	EAEC	Enteroaggregative E. coli	2006	Mortality	Rate per 100,000	COM	Comoros	Africa	<5 years	92509	2.05264	-3.55755	9.15551
E. coli pathotypes	EAEC	Enteroaggregative E. coli	2006	Mortality	Rate per 100,000	COM	Comoros	Africa	≥5 years	506192	0.15517	-0.25074	0.705312
E. coli pathotypes	EAEC	Enteroaggregative E. coli	2006	Mortality	Rate per 100,000	COM	Comoros	Africa	All ages	598701	0.448359	-0.74341	2.0167
E. coli pathotypes	EAEC	Enteroaggregative E. coli	2006	Mortality	Rate per 100,000	CPV	Cape Verde	Africa	<5 years	55360	0.362699	-0.658654	1.7447
E. coli pathotypes	EAEC	Enteroaggregative E. coli	2006	Mortality	Rate per 100,000	CPV	Cape Verde	Africa	≥5 years	432585	0.0748551	-0.136151	0.369164
E. coli pathotypes	EAEC	Enteroaggregative E. coli	2006	Mortality	Rate per 100,000	CPV	Cape Verde	Africa	All ages	487945	0.107513	-0.19026	0.522501
E. coli pathotypes	EAEC	Enteroaggregative E. coli	2006	Mortality	Rate per 100,000	CRI	Costa Rica	Americas	<5 years	367480	0.0224968	-0.0407698	0.104733
E. coli pathotypes	EAEC	Enteroaggregative E. coli	2006	Mortality	Rate per 100,000	CRI	Costa Rica	Americas	≥5 years	3924613	0.00830538	-0.0134242	0.0392619
E. coli pathotypes	EAEC	Enteroaggregative E. coli	2006	Mortality	Rate per 100,000	CRI	Costa Rica	Americas	All ages	4292093	0.00952043	-0.0162811	0.0432931
E. coli pathotypes	EAEC	Enteroaggregative E. coli	2006	Mortality	Rate per 100,000	CUB	Cuba	Americas	<5 years	675954	0.0177516	-0.0323847	0.0789834
E. coli pathotypes	EAEC	Enteroaggregative E. coli	2006	Mortality	Rate per 100,000	CUB	Cuba	Americas	≥5 years	10596651	0.0126768	-0.0209622	0.0602745
E. coli pathotypes	EAEC	Enteroaggregative E. coli	2006	Mortality	Rate per 100,000	CUB	Cuba	Americas	All ages	11272605	0.0129811	-0.021832	0.0612661
E. coli pathotypes	EAEC	Enteroaggregative E. coli	2006	Mortality	Rate per 100,000	CYP	Cyprus	Europe	<5 years	60908	0	0	0
E. coli pathotypes	EAEC	Enteroaggregative E. coli	2006	Mortality	Rate per 100,000	CYP	Cyprus	Europe	≥5 years	984372	0	0	0
E. coli pathotypes	EAEC	Enteroaggregative E. coli	2006	Mortality	Rate per 100,000	CYP	Cyprus	Europe	All ages	1045280	0	0	0
E. coli pathotypes	EAEC	Enteroaggregative E. coli	2006	Mortality	Rate per 100,000	CZE	Czechia	Europe	<5 years	476605	0	0	0
E. coli pathotypes	EAEC	Enteroaggregative E. coli	2006	Mortality	Rate per 100,000	CZE	Czechia	Europe	≥5 years	9813893	0	0	0
E. coli pathotypes	EAEC	Enteroaggregative E. coli	2006	Mortality	Rate per 100,000	CZE	Czechia	Europe	All ages	10290498	0	0	0
E. coli pathotypes	EAEC	Enteroaggregative E. coli	2006	Mortality	Rate per 100,000	DEU	Germany	Europe	<5 years	3694080	0	0	0
E. coli pathotypes	EAEC	Enteroaggregative E. coli	2006	Mortality	Rate per 100,000	DEU	Germany	Europe	≥5 years	78322178	0	0	0
E. coli pathotypes	EAEC	Enteroaggregative E. coli	2006	Mortality	Rate per 100,000	DEU	Germany	Europe	All ages	82016258	0	0	0
E. coli pathotypes	EAEC	Enteroaggregative E. coli	2006	Mortality	Rate per 100,000	DJI	Djibouti	Eastern Mediterranean	<5 years	120554	1.76499	-2.83418	8.38331
E. coli pathotypes	EAEC	Enteroaggregative E. coli	2006	Mortality	Rate per 100,000	DJI	Djibouti	Eastern Mediterranean	≥5 years	725404	0.172064	-0.261329	0.873463
E. coli pathotypes	EAEC	Enteroaggregative E. coli	2006	Mortality	Rate per 100,000	DJI	Djibouti	Eastern Mediterranean	All ages	845958	0.399064	-0.657143	1.93383
E. coli pathotypes	EAEC	Enteroaggregative E. coli	2006	Mortality	Rate per 100,000	DMA	Dominica	Americas	<5 years	5461	0	0	0
E. coli pathotypes	EAEC	Enteroaggregative E. coli	2006	Mortality	Rate per 100,000	DMA	Dominica	Americas	≥5 years	63313	0.0156614	-0.0248002	0.0717552
E. coli pathotypes	EAEC	Enteroaggregative E. coli	2006	Mortality	Rate per 100,000	DMA	Dominica	Americas	All ages	68774	0.0144178	-0.022831	0.0660575
E. coli pathotypes	EAEC	Enteroaggregative E. coli	2006	Mortality	Rate per 100,000	DNK	Denmark	Europe	<5 years	325146	0	0	0
E. coli pathotypes	EAEC	Enteroaggregative E. coli	2006	Mortality	Rate per 100,000	DNK	Denmark	Europe	≥5 years	5102464	0	0	0
E. coli pathotypes	EAEC	Enteroaggregative E. coli	2006	Mortality	Rate per 100,000	DNK	Denmark	Europe	All ages	5427610	0	0	0
E. coli pathotypes	EAEC	Enteroaggregative E. coli	2006	Mortality	Rate per 100,000	DOM	Dominican Republic	Americas	<5 years	1019969	0.552681	-0.908205	2.49643
E. coli pathotypes	EAEC	Enteroaggregative E. coli	2006	Mortality	Rate per 100,000	DOM	Dominican Republic	Americas	≥5 years	8264237	0.0178363	-0.0279188	0.0807845
E. coli pathotypes	EAEC	Enteroaggregative E. coli	2006	Mortality	Rate per 100,000	DOM	Dominican Republic	Americas	All ages	9284206	0.0765947	-0.1265	0.341926
E. coli pathotypes	EAEC	Enteroaggregative E. coli	2006	Mortality	Rate per 100,000	DZA	Algeria	Africa	<5 years	3100000	0.419308	-0.731385	1.84575
E. coli pathotypes	EAEC	Enteroaggregative E. coli	2006	Mortality	Rate per 100,000	DZA	Algeria	Africa	≥5 years	30255166	0.00334569	-0.00518407	0.0146902
E. coli pathotypes	EAEC	Enteroaggregative E. coli	2006	Mortality	Rate per 100,000	DZA	Algeria	Africa	All ages	33355166	0.0420049	-0.0728984	0.185564
E. coli pathotypes	EAEC	Enteroaggregative E. coli	2006	Mortality	Rate per 100,000	ECU	Ecuador	Americas	<5 years	1576850	0.0581438	-0.0987402	0.268736
E. coli pathotypes	EAEC	Enteroaggregative E. coli	2006	Mortality	Rate per 100,000	ECU	Ecuador	Americas	≥5 years	12388525	0.0145592	-0.0237055	0.0686247
E. coli pathotypes	EAEC	Enteroaggregative E. coli	2006	Mortality	Rate per 100,000	ECU	Ecuador	Americas	All ages	13965375	0.0194804	-0.0326287	0.0885161
E. coli pathotypes	EAEC	Enteroaggregative E. coli	2006	Mortality	Rate per 100,000	EGY	Egypt	Eastern Mediterranean	<5 years	10093826	0.790695	-1.33683	3.82266
E. coli pathotypes	EAEC	Enteroaggregative E. coli	2006	Mortality	Rate per 100,000	EGY	Egypt	Eastern Mediterranean	≥5 years	71818916	0.00729352	-0.0117048	0.0363019
E. coli pathotypes	EAEC	Enteroaggregative E. coli	2006	Mortality	Rate per 100,000	EGY	Egypt	Eastern Mediterranean	All ages	81912742	0.103829	-0.176933	0.503851
E. coli pathotypes	EAEC	Enteroaggregative E. coli	2006	Mortality	Rate per 100,000	EMR	Eastern Mediterranean Region	Eastern Mediterranean	<5 years	74535480	1.63797	-2.84971	7.45585
